## Supplemental Table 8 for "Host genotypes interact with microbial communities to modulate gene expression in the human intestine" (part 141 of 142)

	pid	sid	Intercept_pval	dosage_pval	microbe_pval	interaction_pval	Intercept_effect	dosage_effect	microbe_effect	interaction_effect	Intercept_SE	dosage_SE	microbe_SE	interaction_SE	Intercept_qval	dosage_qval	microbe_qval	interaction_qval	microbe	symbol
460266	ENSG00000277200	rs2240732	0.000825773	0.000365661	0.484904745	0.092533955	-0.574474511	0.499280964	-0.062674069	0.121207065	0.163902257	0.13287308	0.089229489	0.071008322	0.003155568	0.000398405	0.728056093	0.938940281	Bacteria.Actinobacteria.Actinobacteria.Bifidobacteriales.Bifidobacteriaceae.Bifidobacterium	CCDC92B
460267	ENSG00000277200	rs2240732	0.024086716	0.007087721	0.854570232	0.520864878	-0.60238005	0.535415965	-0.016280896	0.042544999	0.260890439	0.192639888	0.088478588	0.065913921	0.083394147	0.012930001	0.999814869	0.941623084	Bacteria.Actinobacteria.Actinobacteria.Corynebacteriales.Corynebacteriaceae	CCDC92B
460268	ENSG00000277200	rs2240732	6.87E-05	1.14E-05	0.025090617	0.002499987	-0.941420864	0.882341776	-0.294565643	0.371553154	0.221528496	0.185805974	0.128507666	0.118190312	0.001091473	8.38E-05	0.802469782	0.989731238	Bacteria.Actinobacteria.Coriobacteriia.Coriobacteriales.Coriobacteriaceae	CCDC92B
460269	ENSG00000277200	rs2240732	0.007743972	0.027317384	0.769178632	0.278679342	-0.539842236	0.361312685	0.023503585	-0.069324019	0.196516921	0.160078306	0.07976516	0.063467014	0.0358702	0.025461928	0.992500663	0.954325757	Bacteria.Firmicutes.Clostridia.Clostridiales.Ruminococcaceae.Ruminococcus.1	CCDC92B
460270	ENSG00000277200	rs2240732	0.005641356	0.034978791	0.881886992	0.120731102	-0.61794891	0.345358802	0.01138287	0.089388566	0.215946656	0.160408979	0.076316254	0.056862722	0.028178153	0.03701106	0.969443486	0.770478827	Bacteria.Firmicutes.Negativicutes.Selenomonadales.Veillonellaceae	CCDC92B
460271	ENSG00000277200	rs2240732	0.004220532	0.004272001	0.707000599	0.895533609	-0.547658961	0.494620559	0.022446112	0.006784673	0.184767657	0.167112548	0.059457194	0.051472151	0.018807008	0.006374362	0.998735039	0.999709092	Bacteria.Bacteroidetes.Bacteroidia.Bacteroidales.Prevotellaceae.Prevotella.9	CCDC92B
460272	ENSG00000277200	rs2240732	0.947600052	0.615968989	0.137259811	0.424754507	-0.02690588	0.188615062	-0.135814965	0.066033706	0.407841782	0.374267354	0.090280999	0.082215451	0.818476358	0.483383914	0.999785669	0.999420701	Bacteria.Firmicutes.Clostridia.Clostridiales.Ruminococcaceae.Faecalibacterium	CCDC92B
460273	ENSG00000277200	rs2240732	0.020685176	0.007192993	0.748273932	0.627524926	-0.53406724	0.505391943	-0.025837314	-0.032826416	0.225281471	0.182188957	0.080175241	0.067337309	0.045107891	0.008911458	0.943988959	0.933192521	Bacteria.Proteobacteria.Betaproteobacteria.Burkholderiales.Alcaligenaceae	CCDC92B
460274	ENSG00000277200	rs2240732	0.001111237	0.000640291	0.684067159	0.608591887	-0.5803348	0.490427318	0.038554754	0.039169008	0.170168881	0.136802606	0.094330109	0.07612402	0.003903572	0.000553951	0.998239218	0.990525521	Bacteria.Firmicutes.Clostridia.Clostridiales.Ruminococcaceae.Flavonifractor	CCDC92B
460275	ENSG00000277200	rs2240732	0.009748481	0.01222785	0.320624938	0.264182958	-0.487554199	0.388020295	-0.091759199	0.082100544	0.183158882	0.150605374	0.091694672	0.072904155	0.020506681	0.006016514	0.835376317	0.968856518	Bacteria.Firmicutes.Clostridia.Clostridiales.Lachnospiraceae..Eubacterium..hallii.group	CCDC92B
460276	ENSG00000277200	rs2240732	0.009572896	0.015386721	0.365151387	0.543342582	-0.496025248	0.417894524	-0.07446705	0.04745918	0.185867516	0.167976932	0.081663337	0.077683173	0.031375032	0.013096402	0.99786128	0.999462671	Bacteria.Firmicutes.Clostridia.Clostridiales.Lachnospiraceae.Anaerostipes	CCDC92B
460277	ENSG00000277200	rs2240732	0.026714579	0.015469544	0.451487683	0.680480032	-0.475684642	0.416459819	0.066949477	-0.029034708	0.209890638	0.167541233	0.088390237	0.07019347	0.046731406	0.011940435	0.998970432	0.998994847	Bacteria.Firmicutes.Erysipelotrichia.Erysipelotrichales.Erysipelotrichaceae.Erysipelatoclostridium	CCDC92B
460278	ENSG00000277200	rs2240732	0.002903802	0.033746006	0.661982284	0.311629889	-0.572830843	0.343425829	-0.040316478	-0.076650418	0.185204265	0.158385088	0.091804263	0.07517518	0.011875394	0.01574345	0.949488191	0.899291578	Bacteria.Firmicutes.Clostridia.Clostridiales.Lachnospiraceae..Eubacterium..eligens.group	CCDC92B
460279	ENSG00000277200	rs2240732	0.000630101	0.00072235	0.076167489	0.013300255	-0.576388472	0.458941273	-0.156026405	0.153917	0.160556824	0.12938278	0.086601821	0.060496745	0.00215152	0.000643334	0.675877311	0.657057038	Bacteria.Proteobacteria.Gammaproteobacteria.Pasteurellales.Pasteurellaceae	CCDC92B
460280	ENSG00000277200	rs2240732	0.016130021	0.004922836	0.887830693	0.573037692	-0.554157762	0.529691412	0.011308279	0.03648642	0.224412491	0.182026645	0.07986316	0.06441723	0.053875331	0.008510815	0.940131014	0.926870238	Bacteria.Firmicutes.Clostridia.Clostridiales.Lachnospiraceae.Lachnospiraceae.UCG.010	CCDC92B
460281	ENSG00000277200	rs2240732	4.18E-05	6.12E-06	0.018101131	0.001476205	-0.958895493	0.902224138	-0.361141357	0.4352558	0.218383403	0.183477125	0.14898945	0.131165	0.000752169	5.03E-05	0.626933883	0.776666166	Bacteria.Actinobacteria.Coriobacteriia.Coriobacteriales	CCDC92B
460282	ENSG00000277200	rs2240732	0.010037374	0.016422948	0.898458278	0.811281337	-0.58952653	0.499677234	-0.010497613	0.018093737	0.222379202	0.202929906	0.081947695	0.075474987	0.049258609	0.029503569	0.998201428	0.99782309	Bacteria.Firmicutes.Bacilli.Bacillales.Staphylococcaceae.Staphylococcus	CCDC92B
460283	ENSG00000277200	rs2240732	0.711048689	0.489364272	0.181159841	0.365018583	-0.135729762	0.202779196	-0.181948715	0.101885982	0.364817431	0.291680523	0.134630456	0.111700824	0.589735016	0.311893803	0.995261573	0.969568167	Bacteria.Firmicutes.Clostridia.Clostridiales.Lachnospiraceae.Lachnospiraceae.UCG.008	CCDC92B
460284	ENSG00000277200	rs2240732	2.96E-05	1.41E-05	0.018867876	0.003958454	-0.835545075	0.752719953	0.181512548	-0.190499444	0.186199517	0.160438609	0.075395943	0.063789321	0.000320759	4.44E-05	0.997528932	0.911187027	Bacteria.Bacteroidetes.Bacteroidia.Bacteroidales.Rikenellaceae.Alistipes	CCDC92B
460285	ENSG00000277258	rs55716556	0.004784708	0.000563396	0.307549204	0.723163886	-0.52860609	0.891581626	-0.071508189	-0.037356831	0.181028804	0.245970169	0.069538257	0.105009264	0.029444937	0.002633962	0.815783163	0.917224341	Bacteria.Firmicutes.Clostridia.Clostridiales.Ruminococcaceae.Ruminococcaceae.UCG.014	PCGF2
460286	ENSG00000277258	rs55716556	0.010740307	0.000123045	0.758641686	0.767085793	-0.411726859	0.939550177	0.024871495	-0.035740549	0.156814264	0.230187141	0.080609739	0.120171682	0.036436554	0.000519086	0.80768932	0.982679299	Bacteria.Firmicutes.Bacilli	PCGF2
460287	ENSG00000277258	rs55716556	0.002832556	7.74E-05	0.74437497	0.545491636	-0.383473524	0.866662812	-0.015417642	0.047430519	0.123644636	0.205574888	0.047086065	0.078053086	0.006199769	0.000118474	0.95477287	0.959631403	Bacteria.Firmicutes.Negativicutes.Selenomonadales.Veillonellaceae.Dialister	PCGF2
460288	ENSG00000277258	rs55716556	0.003256495	1.69E-05	0.860727885	0.910413865	-0.379699554	0.899168065	0.009699273	-0.010942183	0.1243368	0.193706683	0.055067534	0.096877224	0.007349518	3.22E-05	0.996546716	0.99835739	Bacteria.Firmicutes.Clostridia.Clostridiales.Ruminococcaceae.Ruminococcaceae.UCG.002	PCGF2
460289	ENSG00000277258	rs55716556	0.928015926	0.388054757	0.696595677	0.929804677	-0.073216172	0.99525544	-0.05204683	-0.016563713	0.807349756	1.145429983	0.132899086	0.187314047	0.999415694	0.803558781	0.990344402	0.984024559	Bacteria.Firmicutes	PCGF2
460290	ENSG00000277258	rs55716556	0.015903346	0.00068811	0.909011411	0.971351364	-0.372873442	0.89617086	0.00803792	-0.004044846	0.150661319	0.25156412	0.070062502	0.11220122	0.04639204	0.001417151	0.838428925	0.996716587	Bacteria.Bacteroidetes.Bacteroidia.Bacteroidales.Porphyromonadaceae.Odoribacter	PCGF2
460291	ENSG00000277258	rs55716556	0.00789891	4.09E-05	0.77131074	0.404536212	-0.369919615	0.873593967	-0.021462558	0.101138764	0.135017433	0.198687574	0.073537714	0.120556672	0.017676164	8.94E-05	0.746437452	0.955303348	Bacteria.Firmicutes.Bacilli.Lactobacillales.Streptococcaceae	PCGF2
460292	ENSG00000277258	rs55716556	0.000210019	2.53E-06	0.029394343	0.479501831	-0.518257797	0.97816136	0.120798821	-0.05414413	0.132062589	0.189855811	0.054253444	0.076136837	0.00133865	1.31E-05	0.724214891	0.994448463	Bacteria.Bacteroidetes.Bacteroidia.Bacteroidales.Porphyromonadaceae	PCGF2
460293	ENSG00000277258	rs55716556	0.000633047	0.000144594	0.066645293	0.352008512	-0.586538157	1.057967965	0.142868269	-0.102084384	0.163450372	0.262229106	0.076609976	0.108910272	0.007285912	0.000772707	0.998793879	0.998019463	Bacteria.Firmicutes.Clostridia.Clostridiales.Lachnospiraceae.Blautia	PCGF2
460294	ENSG00000277258	rs55716556	0.171115957	0.081899842	0.728690505	0.896895002	-0.50004923	0.972920929	0.022929378	-0.013046343	0.36138863	0.550695384	0.065823938	0.100291063	0.728627383	0.322346216	0.99911693	0.997690506	Bacteria.Bacteroidetes.Bacteroidia.Bacteroidales.Bacteroidaceae.Bacteroides	PCGF2
460295	ENSG00000277258	rs55716556	0.01164769	0.000119976	0.904196463	0.826972592	-0.375309242	0.923957467	-0.008521042	-0.024305101	0.144633549	0.225959691	0.070523629	0.110751872	0.02897281	0.000318697	0.997851323	0.979095753	Bacteria.Firmicutes.Clostridia.Clostridiales.Lachnospiraceae.Fusicatenibacter	PCGF2
460296	ENSG00000277258	rs55716556	0.698735269	0.060366424	0.253426353	0.713585236	-0.105864343	0.76261324	-0.084597395	0.038024598	0.272341606	0.399092471	0.073427338	0.103151825	0.743094914	0.155407326	0.774389407	0.905957702	Bacteria.Firmicutes.Clostridia.Clostridiales.Lachnospiraceae..Eubacterium..rectale.group	PCGF2
460297	ENSG00000277258	rs55716556	0.002743092	0.000109706	0.668963052	0.884684491	-0.392240363	0.90366608	-0.030040888	0.01612174	0.12602864	0.219600533	0.069944926	0.110729674	0.00788671	0.000146731	0.843383737	0.999116829	Bacteria.Firmicutes.Clostridia.Clostridiales.Ruminococcaceaencultured	PCGF2
460298	ENSG00000277258	rs55716556	0.239516425	0.011741764	0.048731405	0.169147499	-0.183728316	0.657692419	-0.139251738	0.161333711	0.154795044	0.253754745	0.069345963	0.116053088	0.198906851	0.009554105	0.999513786	0.862458789	Bacteria.Firmicutes.Erysipelotrichia.Erysipelotrichales.Erysipelotrichaceae	PCGF2
460299	ENSG00000277258	rs55716556	0.271946138	0.107496172	0.823078198	0.84991479	-0.475010406	1.015198492	0.017004073	-0.020723999	0.428766393	0.622155291	0.075749098	0.109090228	0.895032652	0.410893158	0.998912436	0.995383189	Bacteria.Bacteroidetes.Bacteroidia.Bacteroidales	PCGF2
460300	ENSG00000277258	rs55716556	0.02128735	0.000213531	0.646550734	0.781016093	-0.345851996	0.86829684	0.036224924	-0.032110211	0.146602694	0.221538035	0.07863554	0.1150358	0.041583113	0.000490524	0.998173674	0.994266973	Bacteria.Firmicutes.Bacilli.Bacillales	PCGF2
460301	ENSG00000277258	rs55716556	0.260585976	0.015078549	0.056166387	0.163056569	-0.179597551	0.645020266	-0.138830741	0.166758307	0.158271073	0.25845375	0.0714168	0.118217418	0.223956946	0.013845217	0.993501001	0.838755538	Bacteria.Firmicutes.Erysipelotrichia.Erysipelotrichales	PCGF2
460302	ENSG00000277258	rs55716556	0.198131004	0.002144042	0.219249423	0.999609147	-0.22937555	0.900424934	0.094632902	5.74E-05	0.176445991	0.281805162	0.076297334	0.116785535	0.226856827	0.006439758	0.988161388	0.964972102	Bacteria.Firmicutes.Bacilli.Lactobacillales.Carnobacteriaceae	PCGF2
460303	ENSG00000277258	rs55716556	0.03923692	0.00211435	0.646891593	0.415047381	-0.467364961	1.150453144	-0.036186391	0.106665198	0.222183902	0.35953271	0.078633394	0.130045791	0.216566273	0.01509129	0.998986731	0.998377846	Bacteria.Firmicutes.Clostridia.Clostridiales.Family.XI.Anaerococcus	PCGF2
460304	ENSG00000277258	rs55716556	0.506720593	0.040547647	0.326875503	0.607391803	-0.167269728	0.724027899	0.107839827	-0.082752227	0.250556134	0.346555233	0.109175657	0.16028888	0.53250992	0.063016772	0.972792747	0.998920199	Bacteria.Firmicutes.Clostridia.Clostridiales.Lachnospiraceae..Eubacterium..ventriosum.group	PCGF2
460305	ENSG00000277258	rs55716556	0.071763487	0.003217878	0.743582566	0.951966263	-0.33940006	0.914970616	0.0298071	0.008444148	0.185462696	0.299216421	0.090740262	0.13964839	0.160161915	0.008717218	0.998330087	0.999834196	Bacteria.Actinobacteria.Coriobacteriia.Coriobacteriales.Coriobacteriaceae.Collinsella	PCGF2
460306	ENSG00000277258	rs55716556	0.761504489	0.1082445	0.220316169	0.657771874	-0.082812534	0.74904099	-0.121413436	0.067827763	0.27172631	0.460038739	0.098118331	0.152420068	0.830186455	0.250228324	0.99967607	0.999141757	Bacteria.Firmicutes.Negativicutes.Selenomonadales	PCGF2
460307	ENSG00000277258	rs55716556	0.002052435	2.44E-05	0.404800736	0.473079769	-0.397692922	0.899338192	0.043477742	-0.068949019	0.123901148	0.198045855	0.051854493	0.095548159	0.00516475	4.50E-05	0.819494869	0.938887814	Bacteria.Proteobacteria.Gammaproteobacteria.Pasteurellales.Pasteurellaceae.Haemophilus	PCGF2
460308	ENSG00000277258	rs55716556	0.033521699	0.001773497	0.845875219	0.336829553	-0.369751751	0.774949063	0.016260565	-0.126999683	0.170303507	0.237847867	0.083323512	0.13126674	0.091060145	0.004250591	0.999550585	0.940419146	Bacteria.Firmicutes.Clostridia.Clostridiales.Lachnospiraceae.Lachnospiraceae.ND3007.group	PCGF2
460309	ENSG00000277258	rs55716556	0.002293834	1.63E-05	0.160156228	0.467439114	-0.386469262	0.89099029	0.085677359	-0.071133523	0.121814152	0.191519758	0.060313019	0.097325827	0.005589576	3.80E-05	0.938886721	0.923157358	Bacteria.Firmicutes.Clostridia.Clostridiales.Lachnospiraceae.Coprococcus.1	PCGF2
460310	ENSG00000277258	rs55716556	0.003832529	0.000128927	0.787696437	0.887133061	-0.394891866	0.914181828	-0.013847479	0.012379513	0.131735427	0.224721765	0.051211122	0.08688451	0.011056927	0.000240163	0.849676112	0.996905805	Bacteria.Firmicutes.Negativicutes.Selenomonadales.Acidaminococcaceae.Phascolarctobacterium	PCGF2
460311	ENSG00000277258	rs55716556	0.043838909	0.000987298	0.4029789	0.928119916	-0.311446328	0.903831903	0.058276499	-0.009753128	0.151554078	0.262115687	0.069234217	0.107703102	0.077029862	0.001857077	0.834742679	0.942825258	Bacteria.Firmicutes.Clostridia.Clostridiales.Ruminococcaceae.Ruminococcus.2	PCGF2
460312	ENSG00000277258	rs55716556	0.002992677	1.18E-05	0.779479815	0.603853767	-0.379036876	0.931758879	-0.015833761	-0.052521267	0.122956303	0.196593733	0.05631913	0.100736914	0.006935185	2.58E-05	0.972085394	0.961745829	Bacteria.Proteobacteria.Deltaproteobacteria.Desulfovibrionales.Desulfovibrionaceae	PCGF2
460313	ENSG00000277258	rs55716556	0.001271345	9.04E-06	0.018392764	0.400087504	-0.398298498	0.891808801	0.116895765	-0.064386293	0.11829677	0.185315704	0.048352026	0.07602198	0.00371527	2.06E-05	0.934169653	0.990835033	Bacteria.Bacteroidetes.Bacteroidia.Bacteroidales.Porphyromonadaceae.Parabacteroides	PCGF2
460314	ENSG00000277258	rs55716556	0.01283981	0.001418786	0.82396204	0.808616906	-0.365344023	0.862105907	0.014980193	-0.027947929	0.142838642	0.258788167	0.067073995	0.114924916	0.035690194	0.002291111	0.928534236	0.901530053	Bacteria.Firmicutes.Clostridia.Clostridiales.Ruminococcaceae.Ruminococcaceae.UCG.005	PCGF2
460315	ENSG00000277258	rs55716556	0.010962529	0.000530606	0.479532265	0.89372246	-0.485571146	0.918292391	-0.051921377	0.013157196	0.185484947	0.252046984	0.073016304	0.098106331	0.064029595	0.003491373	0.771668234	0.908108803	Bacteria.Firmicutes.Erysipelotrichia.Erysipelotrichales.Erysipelotrichaceae.Faecalitalea	PCGF2
460316	ENSG00000277258	rs55716556	0.014576069	4.08E-05	0.15061055	0.368653759	-0.322150945	0.850569089	0.091628987	-0.096132671	0.128405565	0.19341103	0.06300683	0.106200857	0.025181651	6.58E-05	0.557911395	0.869357444	Bacteria.Firmicutes.Clostridia.Clostridiales.Peptostreptococcaceae	PCGF2
460317	ENSG00000277258	rs55716556	0.07405814	0.02070274	0.816701257	0.708324273	-0.348414553	0.798053548	-0.013500824	0.03661255	0.191957333	0.336685249	0.058013887	0.097444366	0.181401157	0.036072003	0.90456598	0.995251343	Bacteria.Proteobacteria.Gammaproteobacteria	PCGF2
460318	ENSG00000277258	rs55716556	0.003502058	0.000416344	0.61629082	0.744425378	-0.408769966	0.844911478	0.028909026	0.029511603	0.134961093	0.22725092	0.057416405	0.09014799	0.013001703	0.000715201	0.937946928	0.928895891	Bacteria.Firmicutes.Clostridia.Clostridiales.Lachnospiraceae.Roseburia	PCGF2
460319	ENSG00000277258	rs55716556	0.004448756	0.00216106	0.462408324	0.54902252	-0.459025907	0.79170903	0.067249807	0.085446593	0.155833962	0.247985321	0.090976839	0.141861574	0.025129894	0.004270353	0.92756346	0.972995065	Bacteria.Actinobacteria	PCGF2
460320	ENSG00000277258	rs55716556	0.195771871	0.001333186	0.214755732	0.868985602	-0.229581484	0.939351134	0.09513985	0.018927341	0.175664708	0.280273654	0.075951251	0.114302263	0.222940831	0.004859029	0.963485106	0.98063036	Bacteria.Firmicutes.Bacilli.Lactobacillales.Carnobacteriaceae.Granulicatella	PCGF2
460321	ENSG00000277258	rs55716556	0.001985274	0.000275682	0.39295462	0.837295596	-0.410247108	0.897551839	0.053212149	-0.02266015	0.127373343	0.233554785	0.061881481	0.109911952	0.006720423	0.00043785	0.890732322	0.922362226	Bacteria.Firmicutes.Clostridia.Clostridiales.Lachnospiraceaencultured	PCGF2
460322	ENSG00000277258	rs55716556	0.016566224	0.001158581	0.865712549	0.577975716	-0.392668317	0.82774626	-0.012520017	-0.05964316	0.159692421	0.243675013	0.073748168	0.106674263	0.046455361	0.002317005	0.923061058	0.996844613	Bacteria.Firmicutes.Clostridia.Clostridiales.Ruminococcaceae..Eubacterium..coprostanoligenes.group	PCGF2
460323	ENSG00000277258	rs55716556	0.018882137	0.00040295	0.975840121	0.980072848	-0.385292557	0.898106595	-0.00207189	-0.002316187	0.160061255	0.240910538	0.068155217	0.092379869	0.043882991	0.001016274	0.999305535	0.999772602	Bacteria.Proteobacteria.Gammaproteobacteria.Pseudomonadales.Pseudomonadaceae.Pseudomonas	PCGF2
460324	ENSG00000277258	rs55716556	0.006816229	2.94E-05	0.410208416	0.942530035	-0.354434795	0.87249945	0.055554448	-0.007948568	0.126876652	0.194348656	0.067030485	0.109839464	0.014414311	5.35E-05	0.700560712	0.986027059	Bacteria.Actinobacteria.Actinobacteria.Bifidobacteriales.Bifidobacteriaceae	PCGF2
460325	ENSG00000277258	rs55716556	0.001036228	0.004402547	0.072480171	0.887797651	-0.667551341	0.945858769	-0.125294408	0.017473278	0.194465113	0.320709564	0.068643018	0.123366021	0.023977033	0.018965895	0.999437234	0.999779617	Bacteria.Proteobacteria.Betaproteobacteria.Neisseriales.Neisseriaceae	PCGF2
460326	ENSG00000277258	rs55716556	0.007187107	6.36E-05	0.894316496	0.587800877	-0.396680455	0.878898964	0.010259941	0.065671944	0.142984149	0.205749316	0.076935652	0.120567027	0.021379053	0.000170746	0.698508831	0.910444892	Bacteria.Firmicutes.Bacilli.Lactobacillales	PCGF2
460327	ENSG00000277258	rs55716556	0.298897167	0.024057064	0.973037121	0.424940529	-0.378437209	1.328790403	-0.002467273	-0.093607962	0.361432758	0.575372817	0.072721254	0.116593909	0.783520023	0.225312393	0.958156017	0.930754062	Bacteria.Firmicutes.Clostridia.Clostridiales.Ruminococcaceae	PCGF2
460328	ENSG00000277258	rs55716556	0.000997258	5.41E-06	0.180534745	0.225234425	-0.441973751	0.980748035	0.093738162	-0.127868282	0.128293803	0.198121672	0.069259563	0.104451763	0.003459928	1.51E-05	0.997048205	0.999513539	Bacteria.Firmicutes.Clostridia.Clostridiales.Lachnospiraceae.Dorea	PCGF2
460329	ENSG00000277258	rs55716556	0.134695858	0.000386349	0.327336537	0.564341454	-0.262584899	0.805341072	-0.058387902	0.048336348	0.173390605	0.215285121	0.059167939	0.083435494	0.167755801	0.001309313	0.938500455	0.915753852	Bacteria.Proteobacteria.Betaproteobacteria.Burkholderiales	PCGF2
460330	ENSG00000277258	rs55716556	0.27199335	0.10751754	0.823170618	0.849999335	-0.474960657	1.015133793	0.016994765	-0.02071204	0.4287641	0.622154195	0.075747882	0.109089482	0.896748936	0.411331989	0.998947111	0.995399427	Bacteria.Bacteroidetes	PCGF2
460331	ENSG00000277258	rs55716556	0.004527368	2.75E-05	0.959273966	0.524567607	-0.38889351	0.889626311	0.003739728	0.077035758	0.132300895	0.197345759	0.072957502	0.120420624	0.012333581	6.75E-05	0.7766411	0.921307549	Bacteria.Firmicutes.Bacilli.Lactobacillales.Streptococcaceae.Streptococcus	PCGF2
460332	ENSG00000277258	rs55716556	0.043603942	0.002776471	0.668378225	0.552593671	-0.335018815	0.799616965	-0.027843441	0.058914875	0.16283727	0.257259782	0.064706825	0.098695775	0.085466717	0.004562671	0.99514452	0.969189617	Bacteria.Firmicutes.Clostridia.Clostridiales.Ruminococcaceae.Subdoligranulum	PCGF2
460333	ENSG00000277258	rs55716556	0.002483367	1.84E-05	0.615739627	0.654246326	-0.398248277	0.926778521	0.028015301	-0.040803329	0.12659146	0.20068944	0.055554357	0.090691284	0.006209229	4.75E-05	0.996033175	0.963662326	Bacteria.Firmicutes.Clostridia.Clostridiales.Lachnospiraceae.Lachnospiraceae.NK4A136.group	PCGF2
460334	ENSG00000277258	rs55716556	0.02685195	0.000250667	0.619965924	0.938533354	-0.339918676	0.897750853	-0.02652555	-0.00776714	0.150126025	0.23188451	0.053237697	0.100340582	0.05306148	0.00065765	0.999507593	0.935584968	Bacteria.Firmicutes.Clostridia.Clostridiales.Lachnospiraceae.Lachnoclostridium	PCGF2
460335	ENSG00000277258	rs55716556	0.060742491	0.001902635	0.793473707	0.700899288	-0.349155567	0.997991944	0.016886023	0.04114579	0.182995327	0.308504894	0.064238457	0.106655714	0.162504827	0.007886578	0.999586829	0.996426659	Bacteria.Firmicutes.Negativicutes.Selenomonadales.Veillonellaceae.Megasphaera	PCGF2
460336	ENSG00000277258	rs55716556	0.002846952	1.73E-05	0.982842884	0.903469431	-0.384008645	0.904261967	-0.001201884	0.01063429	0.123886004	0.195050323	0.055677436	0.087347555	0.006834767	3.25E-05	0.998880039	0.998885873	Bacteria.Proteobacteria.Deltaproteobacteria.Desulfovibrionales.Desulfovibrionaceae.Bilophila	PCGF2
460337	ENSG00000277258	rs55716556	0.011538739	0.002053232	0.379181824	0.214923362	-0.337257392	0.746625325	0.058536868	-0.126068349	0.129791085	0.232620332	0.066117153	0.100679062	0.025231871	0.001607181	0.999989953	0.97572312	Bacteria.Firmicutes.Clostridia.Clostridiales.Christensenellaceae	PCGF2
460338	ENSG00000277258	rs55716556	0.773119506	0.33985028	0.769253125	0.963027309	-0.192357593	0.939477666	-0.032935704	-0.007653489	0.664487496	0.977177312	0.111812526	0.164480494	0.987348183	0.684664569	0.996576058	0.893504067	Bacteria.Firmicutes.Clostridia.Clostridiales	PCGF2
460339	ENSG00000277258	rs55716556	0.011602231	0.002164624	0.377098417	0.218161869	-0.337246607	0.746318508	0.058805642	-0.123942912	0.129890996	0.233808047	0.066129471	0.099689999	0.025620344	0.001641278	0.999417824	0.992029874	Bacteria.Firmicutes.Clostridia.Clostridiales.Christensenellaceae.Christensenellaceae.R.7.group	PCGF2
460340	ENSG00000277258	rs55716556	0.005116143	6.94E-05	0.607584329	0.770476272	-0.422068476	0.937732343	-0.035452363	0.027018808	0.145724858	0.22080597	0.068707184	0.092228781	0.014569066	0.00017845	0.999550314	0.996901429	Bacteria.Proteobacteria.Gammaproteobacteria.Pseudomonadales	PCGF2
460341	ENSG00000277258	rs55716556	0.019728599	0.017404722	0.695955953	0.340805017	-0.44284929	0.691242242	-0.039250141	-0.143727415	0.185319316	0.28335874	0.100001189	0.14979288	0.077959973	0.026933822	0.943419679	0.978883571	Bacteria.Firmicutes.Clostridia.Clostridiales.Family.XIII.Family.XIII.AD3011.group	PCGF2
460342	ENSG00000277258	rs55716556	0.000237108	8.15E-07	0.022548706	0.014426483	-0.513360284	1.141846186	-0.113837483	0.200318836	0.132031104	0.209628528	0.04873556	0.079717676	0.002243286	8.13E-06	0.647009151	0.514322613	Bacteria.Firmicutes.Clostridia.Clostridiales.Lachnospiraceae.Tyzzerella	PCGF2
460343	ENSG00000277258	rs55716556	0.001088279	0.02804634	0.074887134	0.95034063	-0.645497905	0.883687129	-0.118420721	0.008501285	0.188905054	0.393421852	0.06543468	0.135985098	0.01826606	0.065417543	0.378705674	0.912390294	Bacteria.Firmicutes.Erysipelotrichia.Erysipelotrichales.Erysipelotrichaceae.Holdemanella	PCGF2
460344	ENSG00000277258	rs55716556	0.036051399	0.008822782	0.850081731	0.335273139	-0.397913249	0.741819114	-0.014189723	-0.113007284	0.185936473	0.274846991	0.074778279	0.116425958	0.104063553	0.016781977	0.935250898	0.878096524	Bacteria.Firmicutes.Clostridia.Clostridiales.Lachnospiraceae..Eubacterium..xylanophilum.group	PCGF2
460345	ENSG00000277258	rs55716556	0.00180042	1.11E-05	0.502426753	0.745025525	-0.405871383	0.913637776	-0.031208672	-0.025503729	0.124760754	0.192076551	0.046277753	0.07809544	0.005559027	2.36E-05	0.791916735	0.87724048	Bacteria.Fusobacteria.Fusobacteriia.Fusobacteriales	PCGF2
460346	ENSG00000277258	rs55716556	0.004006819	1.94E-05	0.804105587	0.976436006	-0.394126791	0.915105008	-0.012490582	-0.002445624	0.132161521	0.198730603	0.050155543	0.082484304	0.008928966	5.11E-05	0.99994518	0.999865593	Bacteria.Bacteroidetes.Bacteroidia.Bacteroidales.Prevotellaceae	PCGF2
460347	ENSG00000277258	rs55716556	0.141524768	0.148350365	0.472446806	0.078979806	-0.27107798	0.45666647	0.053693711	-0.225000535	0.182181323	0.312250846	0.074300934	0.126103866	0.226595015	0.129720146	0.966546108	0.80329059	Bacteria.Firmicutes.Clostridia.Clostridiales.Ruminococcaceae.Ruminiclostridium.6	PCGF2
460348	ENSG00000277258	rs55716556	0.01611817	7.17E-05	0.922136646	0.485079174	-0.373932824	0.989385908	0.005710332	0.065484617	0.151410699	0.233475641	0.058199121	0.093268278	0.042628638	0.000248095	0.99830237	0.997282036	Bacteria.Firmicutes.Clostridia.Clostridiales.Clostridiaceae.1.Clostridium.sensu.stricto.1	PCGF2
460349	ENSG00000277258	rs55716556	0.013638877	4.63E-05	0.93561852	0.5722967	-0.372243572	0.953242582	0.00453211	0.051031134	0.146868053	0.218530878	0.055892252	0.089921947	0.035469845	0.000179146	0.998115183	0.993943049	Bacteria.Firmicutes.Clostridia.Clostridiales.Clostridiaceae.1	PCGF2
460350	ENSG00000277258	rs55716556	0.00278598	5.45E-05	0.926782662	0.528912633	-0.380962139	0.856305502	0.00603431	0.060936726	0.122612258	0.198409918	0.065415981	0.096264613	0.00704767	0.000104375	0.779342328	0.957646532	Bacteria.Firmicutes.Negativicutes.Selenomonadales.Veillonellaceae.Veillonella	PCGF2
460351	ENSG00000277258	rs55716556	0.047566144	0.006612195	0.364699648	0.434522508	-0.302946637	0.764753798	-0.045789198	0.06787233	0.15005733	0.272684399	0.050166561	0.086321757	0.10401048	0.00926419	0.938800712	0.965530807	Bacteria.Proteobacteria.Gammaproteobacteria.Enterobacteriales.Enterobacteriaceae	PCGF2
460352	ENSG00000277258	rs55716556	0.04468851	0.000109333	0.08467046	0.297580211	-0.276439275	0.810382562	0.107718264	-0.106569873	0.135075624	0.196884342	0.061533971	0.101501999	0.055725457	0.000220568	0.748211772	0.968614954	Bacteria.Firmicutes.Clostridia.Clostridiales.Peptostreptococcaceae.Intestinibacter	PCGF2
460353	ENSG00000277258	rs55716556	0.266145215	0.002579575	0.340895784	0.755548492	-0.232027942	0.958275298	-0.077577787	-0.0352345	0.20689345	0.305854217	0.080866966	0.112704003	0.393373435	0.011892172	0.995261573	0.984587444	Bacteria.Firmicutes.Clostridia.Clostridiales.Lachnospiraceae.Lachnospiraceae.UCG.008	PCGF2
460354	ENSG00000277258	rs55716556	0.002158711	4.29E-05	0.44928999	0.60193428	-0.415826361	0.944838415	-0.037581007	0.041753724	0.130233585	0.215545177	0.049375235	0.079660792	0.006386854	0.000104166	0.998409995	0.996467843	Bacteria.Verrucomicrobia	PCGF2
460355	ENSG00000277258	rs55716556	0.045214077	0.036292216	0.927941632	0.477801895	-0.365550532	0.709829725	0.005901397	-0.096428446	0.179069938	0.332132171	0.065007026	0.135071458	0.155485998	0.050132416	0.999469974	0.986131077	Bacteria.Bacteroidetes.Bacteroidia.Bacteroidales.Porphyromonadaceae.Barnesiella	PCGF2
460356	ENSG00000277258	rs55716556	0.499954012	0.050114425	0.315699395	0.833526102	-0.167277651	0.814491853	-0.081120896	0.029229485	0.246613737	0.40815637	0.08023674	0.138518818	0.648482397	0.125955472	0.996108676	0.998901623	Bacteria.Firmicutes.Clostridia.Clostridiales.Lachnospiraceae..Ruminococcus..gnavus.group	PCGF2
460357	ENSG00000277258	rs55716556	0.002477881	1.73E-05	0.480521947	0.319469244	-0.427436078	1.00205511	0.039038402	-0.092888979	0.135837237	0.216138082	0.055023498	0.092600573	0.008498698	5.22E-05	0.997466038	0.994193156	Bacteria.Bacteroidetes.Bacteroidia.Bacteroidales.Rikenellaceae	PCGF2
460358	ENSG00000277258	rs55716556	0.013684457	0.004271647	0.372826164	0.905756067	-0.533535813	0.900726846	-0.066228303	-0.012993564	0.210612466	0.304316673	0.073809324	0.109328431	0.07826018	0.01383051	0.996423631	0.976588979	Bacteria.Bacteroidetes.Bacteroidia.Bacteroidales.Prevotellaceae.Prevotella.7	PCGF2
460359	ENSG00000277258	rs55716556	0.079238179	0.004241854	0.584334732	0.895817192	-0.315248788	0.937519935	0.036245102	0.015910523	0.176840333	0.316485872	0.065928095	0.121036219	0.216783674	0.012545656	0.999028109	0.997798285	Bacteria.Actinobacteria.Actinobacteria.Micrococcales.Micrococcaceae	PCGF2
460360	ENSG00000277258	rs55716556	0.003151915	1.23E-05	0.849513623	0.571819722	-0.378761811	0.931572576	-0.010882987	-0.057504291	0.123577129	0.196998412	0.057132971	0.101202307	0.00809652	2.83E-05	0.938686629	0.950247739	Bacteria.Proteobacteria.Deltaproteobacteria	PCGF2
460361	ENSG00000277258	rs55716556	0.001790142	1.11E-05	0.498309694	0.745860325	-0.406153497	0.913302398	-0.031497808	-0.025389828	0.124774973	0.192040778	0.046258317	0.078011436	0.005556404	2.44E-05	0.779074439	0.8806471	Bacteria.Fusobacteria.Fusobacteriia.Fusobacteriales.Fusobacteriaceae.Fusobacterium	PCGF2
460362	ENSG00000277258	rs55716556	0.003132838	3.28E-05	0.222184092	0.295118229	-0.373711891	0.869766409	-0.095680958	0.162581007	0.121846925	0.195061058	0.077639971	0.154055713	0.005920638	5.48E-05	0.946830748	0.956901174	Bacteria.Firmicutes.Clostridia.Clostridiales.Ruminococcaceae.Ruminiclostridium.5	PCGF2
460363	ENSG00000277258	rs55716556	0.002099279	4.18E-05	0.430452513	0.588536853	-0.418104525	0.947211082	-0.039204201	0.043323517	0.130566185	0.215732615	0.049419858	0.07969497	0.00642556	0.000100961	0.99894297	0.998882343	Bacteria.Verrucomicrobia.Verrucomicrobiae.Verrucomicrobiales.Verrucomicrobiaceae.Akkermansia	PCGF2
460364	ENSG00000277258	rs55716556	0.000713249	0.000109062	0.142328112	0.820622889	-0.454636784	0.852143638	0.106497813	0.025837395	0.128025564	0.206993996	0.071719981	0.113496641	0.003961749	0.000280059	0.524919895	0.955521635	Bacteria.Actinobacteria.Actinobacteria	PCGF2
460365	ENSG00000277258	rs55716556	0.006814539	2.94E-05	0.411649368	0.943730787	-0.354486706	0.872548707	0.055392	-0.007783285	0.126891152	0.194360433	0.067041697	0.109854651	0.014443025	5.35E-05	0.703277873	0.985083484	Bacteria.Actinobacteria.Actinobacteria.Bifidobacteriales.Bifidobacteriaceae.Bifidobacterium	PCGF2
460366	ENSG00000277258	rs55716556	0.050072863	0.005222273	0.962560264	0.780423157	-0.374251796	0.841639248	0.004199518	-0.03841221	0.187509254	0.291319684	0.089124804	0.137231337	0.134388684	0.011418373	0.999274386	0.998648852	Bacteria.Firmicutes.Clostridia.Clostridiales.Ruminococcaceae.Ruminococcaceae.UCG.013	PCGF2
460367	ENSG00000277258	rs55716556	0.065735726	0.000166642	0.441132144	0.302771502	-0.306518837	1.102885907	0.047616219	0.114129668	0.163799293	0.276217923	0.06144361	0.109885842	0.131043945	0.000728245	0.974213885	0.997803387	Bacteria.Actinobacteria.Actinobacteria.Micrococcales	PCGF2
460368	ENSG00000277258	rs55716556	0.024446997	0.00040462	0.851252347	0.833372274	-0.405030075	0.935587352	-0.013538323	0.022528894	0.175881125	0.25104963	0.071913811	0.106664586	0.100461133	0.002043567	0.997152221	0.990360691	Bacteria.Firmicutes.Clostridia.Clostridiales.Family.XI	PCGF2
460369	ENSG00000277258	rs55716556	0.021202361	0.008294591	0.825551534	0.677965688	-0.361358529	0.807887216	-0.01357851	0.0425472	0.153071066	0.296818241	0.061361305	0.102009484	0.059792078	0.013227111	0.958866253	0.912225159	Bacteria.Firmicutes.Negativicutes.Selenomonadales.Veillonellaceae	PCGF2
460370	ENSG00000277258	rs55716556	0.024319283	0.001898981	0.91190411	0.594016168	-0.400128494	1.044481493	-0.008690657	0.072017137	0.173590979	0.322812444	0.078250389	0.134453666	0.094939491	0.005586756	0.998768023	0.993344858	Bacteria.Firmicutes.Clostridia.Clostridiales.Ruminococcaceae.Ruminococcaceae.NK4A214.group	PCGF2
460371	ENSG00000277258	rs55716556	0.001158408	2.82E-06	0.094174724	0.047646643	-0.406241925	0.990348484	-0.072594728	0.158835104	0.119589308	0.193295392	0.042747296	0.078704517	0.00366207	9.99E-06	0.92469393	0.8616297	Bacteria.Proteobacteria.Betaproteobacteria.Burkholderiales.Alcaligenaceae.Parasutterella	PCGF2
460372	ENSG00000277258	rs55716556	0.213082506	0.001828612	0.248603602	0.973851214	-0.228987775	0.872035561	0.080028868	-0.003268789	0.182129225	0.268478579	0.068751705	0.099346122	0.269607255	0.005167248	0.999814869	0.953092506	Bacteria.Actinobacteria.Actinobacteria.Corynebacteriales.Corynebacteriaceae	PCGF2
460373	ENSG00000277258	rs55716556	0.029752308	0.000312343	0.934974307	0.583699601	-0.37507454	0.996646879	0.004621188	0.047670321	0.168838761	0.26190541	0.056424932	0.08656336	0.085956316	0.001488938	0.999614985	0.99936283	Bacteria.Firmicutes.Clostridia.Clostridiales.Lachnospiraceae.Tyzzerella.4	PCGF2
460374	ENSG00000277258	rs55716556	0.002140009	3.29E-05	0.478632992	0.614413879	-0.404042909	0.934986428	-0.036488711	0.041326477	0.126428074	0.209762475	0.051208299	0.081643122	0.006230617	6.98E-05	0.698534163	0.980281636	Bacteria.Firmicutes.Negativicutes.Selenomonadales.Acidaminococcaceae	PCGF2
460375	ENSG00000277258	rs55716556	0.084098179	0.001124679	0.071831855	0.383612218	-0.247734229	0.786292962	0.111968026	-0.105240652	0.141251504	0.230822559	0.061199207	0.119986649	0.130334731	0.002200399	0.833321003	0.931533435	Bacteria.Firmicutes.Clostridia.Clostridiales.Ruminococcaceae.Ruminococcaceae.UCG.003	PCGF2
460376	ENSG00000277258	rs55716556	0.002887929	0.000239003	0.392608418	0.522744263	-0.45124541	0.992340453	0.05444137	-0.060927867	0.145806049	0.255376219	0.063264413	0.094822495	0.015138355	0.000644092	0.99786128	0.999462671	Bacteria.Firmicutes.Clostridia.Clostridiales.Lachnospiraceae.Anaerostipes	PCGF2
460377	ENSG00000277258	rs55716556	0.003663009	1.85E-05	0.657811981	0.350206289	-0.396123821	0.990306743	-0.037441852	0.132970646	0.131459198	0.21446378	0.084148509	0.141328452	0.013143213	6.93E-05	0.824329231	0.778300993	Bacteria.Firmicutes.Clostridia.Clostridiales.Ruminococcaceae.Butyricicoccus	PCGF2
460378	ENSG00000277258	rs55716556	0.016770131	0.004887846	0.972059082	0.251420732	-0.386193305	0.709986518	0.003564065	-0.169049171	0.15736686	0.243773376	0.101369939	0.146103047	0.050725993	0.007872408	0.901965235	0.987554159	Bacteria.Firmicutes.Clostridia.Clostridiales.Family.XIII	PCGF2
460379	ENSG00000277258	rs55716556	0.20536669	0.000864432	0.223590078	0.761721257	-0.224660624	0.792422373	-0.072636122	0.030711037	0.175649773	0.227022893	0.05912174	0.100864337	0.246842869	0.002363015	0.951961461	0.931534808	Bacteria.Proteobacteria.Betaproteobacteria	PCGF2
460380	ENSG00000277258	rs55716556	0.020982684	0.00062511	0.881186339	0.876095939	-0.368023324	0.87777458	0.00799861	-0.012859099	0.155617637	0.244341061	0.053307905	0.082152913	0.05243425	0.001500498	0.998735039	0.999709092	Bacteria.Bacteroidetes.Bacteroidia.Bacteroidales.Prevotellaceae.Prevotella.9	PCGF2
460381	ENSG00000277258	rs55716556	0.002458836	1.72E-05	0.477421419	0.318046728	-0.427691433	1.002329503	0.03933452	-0.093174832	0.135806239	0.216112248	0.055049777	0.092610838	0.008463368	5.24E-05	0.997528932	0.993985312	Bacteria.Bacteroidetes.Bacteroidia.Bacteroidales.Rikenellaceae.Alistipes	PCGF2
460382	ENSG00000277258	rs55716556	0.001928399	2.23E-05	0.375217116	0.447679739	-0.401795667	0.90324027	0.047397958	-0.073311309	0.124376773	0.197826906	0.053090121	0.095976259	0.005079515	4.10E-05	0.78894204	0.890827153	Bacteria.Proteobacteria.Gammaproteobacteria.Pasteurellales.Pasteurellaceae	PCGF2
460383	ENSG00000277258	rs55716556	0.003813794	9.79E-06	0.143615236	0.025300012	-0.666987619	1.38257764	-0.128719638	0.271544595	0.222380123	0.288585238	0.086969229	0.118641268	0.036695452	0.000142072	0.99946547	0.972078348	Bacteria.Firmicutes.Erysipelotrichia.Erysipelotrichales.Erysipelotrichaceae..Clostridium..innocuum.group	PCGF2
460384	ENSG00000277258	rs55716556	0.011442625	0.028041767	0.356786959	0.965298368	-0.528140897	0.867057799	-0.088143024	-0.007425331	0.203003484	0.386006728	0.094981298	0.170028175	0.08809171	0.05962627	0.923478391	0.999437354	Bacteria.Firmicutes.Clostridia.Clostridiales.Ruminococcaceae.Anaerotruncus	PCGF2
460385	ENSG00000277258	rs55716556	0.000893951	5.76E-06	0.1566219	0.801023095	-0.445859616	0.949584032	-0.076894043	0.022539928	0.128126428	0.192485546	0.053665274	0.08907622	0.003904308	1.80E-05	0.594939366	0.924689794	Bacteria.Firmicutes.Clostridia.Clostridiales.Lachnospiraceae.Lachnospira	PCGF2
460386	ENSG00000277258	rs55716556	0.776292749	0.394506593	0.338394375	0.744164341	0.16740743	0.640452951	-0.107752819	0.046439039	0.586736421	0.747256986	0.111737072	0.141705494	0.901037748	0.596573841	0.876277026	0.860931229	Bacteria.Firmicutes.Clostridia.Clostridiales.Lachnospiraceae	PCGF2
460387	ENSG00000277258	rs55716556	0.747505597	0.546985911	0.20794281	0.360846792	0.138270014	0.36405841	-0.128254882	0.135378057	0.427710336	0.601346566	0.100853109	0.147126508	0.809320597	0.665058803	0.861827337	0.99665811	Bacteria.Proteobacteria	PCGF2
460388	ENSG00000277258	rs55716556	0.049933067	0.00013092	0.457826158	0.617258737	-0.312048434	0.84338693	-0.039140572	0.040423142	0.15624567	0.207547629	0.052409844	0.080505973	0.077716072	0.000456863	0.943988959	0.933082374	Bacteria.Proteobacteria.Betaproteobacteria.Burkholderiales.Alcaligenaceae	PCGF2
460389	ENSG00000277258	rs55716556	0.038168362	0.003940656	0.220005521	0.378705267	-0.296520299	0.779488423	-0.063531648	0.076226016	0.140167828	0.260877217	0.05130713	0.086010438	0.07702991	0.005591479	0.998302481	0.99762474	Bacteria.Proteobacteria.Gammaproteobacteria.Enterobacteriales.Enterobacteriaceae.Escherichia.Shigella	PCGF2
460390	ENSG00000277258	rs55716556	0.02195304	9.90E-05	0.569178202	0.535337046	-0.340063568	0.987604875	0.029336011	0.057870486	0.14491323	0.238281557	0.051275159	0.092868486	0.053181535	0.000389396	0.937318069	0.997412515	Bacteria.Proteobacteria.Gammaproteobacteria.Enterobacteriales.Enterobacteriaceae.Citrobacter	PCGF2
460391	ENSG00000277258	rs55716556	0.068692709	0.004502123	0.631825244	0.425339083	-0.504420953	1.184154932	0.028465764	-0.070399931	0.272560985	0.402578607	0.059131331	0.087762901	0.383789906	0.041820495	0.999785669	0.999420701	Bacteria.Firmicutes.Clostridia.Clostridiales.Ruminococcaceae.Faecalibacterium	PCGF2
460392	ENSG00000277258	rs55716556	0.000957011	0.000737062	0.088335619	0.763915347	-0.64998157	0.8938094	-0.117634245	-0.029249464	0.187956129	0.252429904	0.068003508	0.096985252	0.017502951	0.004826435	0.984987993	0.979204363	Bacteria.Proteobacteria.Deltaproteobacteria.Desulfovibrionales.Desulfovibrionaceae.Desulfovibrio	PCGF2
460393	ENSG00000277258	rs55716556	0.004264747	0.000758895	0.316327347	0.26431786	-0.36366151	0.795383602	0.042974593	-0.096955759	0.12284205	0.225216741	0.042561818	0.086119932	0.011528545	0.00083253	0.65055258	0.824514589	Bacteria.Proteobacteria.Betaproteobacteria.Burkholderiales.Alcaligenaceae.Sutterella	PCGF2
460394	ENSG00000277258	rs55716556	0.007489771	9.97E-05	0.816710727	0.994287653	-0.400594683	0.9047194	-0.01467112	-0.000718248	0.145182025	0.218379159	0.06304604	0.099942675	0.020432817	0.00028363	0.998970432	0.999314705	Bacteria.Firmicutes.Erysipelotrichia.Erysipelotrichales.Erysipelotrichaceae.Erysipelatoclostridium	PCGF2
460395	ENSG00000277258	rs55716556	0.008260028	0.000123775	0.915091561	0.809383117	-0.3773101	0.878136113	0.007566019	-0.027714133	0.138545676	0.215231777	0.07069206	0.114430865	0.023621682	0.000248795	0.968656053	0.950167126	Bacteria.Firmicutes.Clostridia.Clostridiales.Lachnospiraceae..Eubacterium..eligens.group	PCGF2
460396	ENSG00000277258	rs55716556	0.20953599	0.088999009	0.511968872	0.263698419	-0.266466021	0.585718118	0.051562015	-0.14486996	0.210278928	0.339320258	0.07820197	0.128510838	0.391614335	0.109508237	0.996483139	0.865911567	Bacteria.Bacteroidetes.Bacteroidia.Bacteroidales.Porphyromonadaceae.Butyricimonas	PCGF2
460397	ENSG00000277258	rs55716556	0.06796988	0.084756267	0.210376431	0.100933767	-0.27221132	0.529542228	0.091200895	-0.236654626	0.146693551	0.30258588	0.072104659	0.14225439	0.133289842	0.060397635	0.951502097	0.992258538	Bacteria.Firmicutes.Clostridia.Clostridiales.Ruminococcaceae.Ruminiclostridium.9	PCGF2
460398	ENSG00000277258	rs55716556	0.00287232	2.20E-05	0.626154889	0.299136952	-0.381563887	0.882190989	-0.028099157	0.101782991	0.123217208	0.193073862	0.057411145	0.097258187	0.007551547	4.86E-05	0.999334555	0.984995763	Bacteria.Firmicutes.Erysipelotrichia.Erysipelotrichales.Erysipelotrichaceae.Erysipelotrichaceae.UCG.003	PCGF2
460399	ENSG00000277258	rs55716556	0.017485467	0.001155085	0.746475443	0.580159581	-0.420675582	0.842905777	-0.02289302	-0.06202932	0.17257551	0.24806667	0.070516777	0.111583788	0.056043161	0.002749271	0.991015026	0.973716764	Bacteria.Firmicutes.Clostridia.Clostridiales.Ruminococcaceae.Ruminococcus.1	PCGF2
460400	ENSG00000277258	rs55716556	0.000794461	1.09E-05	0.090550041	0.123468968	-0.432700048	1.027458537	0.102152068	-0.149882267	0.123024144	0.215740939	0.059472103	0.096059212	0.003416349	2.53E-05	0.760739436	0.957313219	Bacteria.Firmicutes.Clostridia.Clostridiales.Lachnospiraceae..Eubacterium..hallii.group	PCGF2
460401	ENSG00000277258	rs55716556	0.063846546	0.000694498	0.34556436	0.974693385	-0.291786303	0.887786111	0.09047583	-0.005537779	0.154801625	0.249413235	0.095234976	0.173909024	0.105337038	0.001920505	0.907206952	0.991286118	Bacteria.Actinobacteria.Coriobacteriia.Coriobacteriales.Coriobacteriaceae	PCGF2
460402	ENSG00000277258	rs55716556	0.209548081	0.004233065	0.443725396	0.680649547	-0.257323432	0.810110994	0.068382435	-0.048738427	0.203069602	0.273408555	0.088745373	0.117894899	0.233162204	0.011956099	0.998201428	0.99782309	Bacteria.Firmicutes.Bacilli.Bacillales.Staphylococcaceae.Staphylococcus	PCGF2
460403	ENSG00000277258	rs55716556	0.021176832	0.000237507	0.749083492	0.327370502	-0.359122981	1.116832767	0.017104758	0.113776898	0.1520928	0.287275284	0.053254807	0.115305063	0.062158435	0.000980551	0.933498912	0.926870238	Bacteria.Firmicutes.Clostridia.Clostridiales.Lachnospiraceae.Lachnospiraceae.UCG.010	PCGF2
460404	ENSG00000277258	rs55716556	0.001954557	1.04E-05	0.089637223	0.406204651	-0.38933187	0.903248666	-0.115578212	0.1024181	0.120685568	0.189164975	0.067093761	0.122518416	0.005744261	2.05E-05	0.954222673	0.961146463	Bacteria.Firmicutes.Clostridia.Clostridiales.Ruminococcaceae.Flavonifractor	PCGF2
460405	ENSG00000277258	rs55716556	0.029848913	0.000146504	0.617768748	0.475345391	-0.336991982	1.014213068	0.051769704	0.140803946	0.151788856	0.251623846	0.103253466	0.196129931	0.064622605	0.000560903	0.894155915	0.994989321	Bacteria.Actinobacteria.Coriobacteriia.Coriobacteriales	PCGF2
460406	ENSG00000277462	rs3806269	0.394465951	0.045318124	0.905594695	0.482771991	-0.100010508	0.426654896	-0.007795036	0.084916237	0.116678504	0.209106915	0.065475132	0.120305297	0.212263179	0.018552619	0.77073824	0.955303348	Bacteria.Firmicutes.Bacilli.Lactobacillales.Streptococcaceae	ZNF670
460407	ENSG00000277462	rs3806269	0.67368162	0.09202573	0.477404109	0.755812518	-0.055903986	0.480810574	-0.052645771	0.037151038	0.132165558	0.281230714	0.073676345	0.118967218	0.344259728	0.040480967	0.999513786	0.974629405	Bacteria.Firmicutes.Erysipelotrichia.Erysipelotrichales.Erysipelotrichaceae	ZNF670
460408	ENSG00000277462	rs3806269	0.34243624	0.298760091	0.754255676	0.840589805	-0.136170352	0.41653689	-0.018579991	-0.029197302	0.142400567	0.397706725	0.059108279	0.144588663	0.33339169	0.182643297	0.878058061	0.925649467	Bacteria.Firmicutes.Clostridia.Clostridiales.Ruminococcaceae.Ruminococcaceae.UCG.014	ZNF670
460409	ENSG00000277462	rs3806269	0.288967745	0.422652544	0.019977707	0.096046012	0.167901529	0.196515408	0.183977978	-0.218218448	0.157065368	0.243559611	0.077151501	0.129242312	0.316591317	0.20824742	0.998330087	0.999834196	Bacteria.Actinobacteria.Coriobacteriia.Coriobacteriales.Coriobacteriaceae.Collinsella	ZNF670
460410	ENSG00000277462	rs3806269	0.866888801	0.265872627	0.201379421	0.290340321	-0.021267133	0.313598284	0.078569467	-0.122245961	0.126390148	0.279466765	0.060882908	0.114685064	0.484453179	0.098757235	0.719589045	0.966967496	Bacteria.Bacteroidetes.Bacteroidia.Bacteroidales.Porphyromonadaceae.Odoribacter	ZNF670
460411	ENSG00000277462	rs3806269	0.383947937	0.860208713	0.228108641	0.371033373	0.331595714	0.086386206	-0.083053849	0.082292831	0.378326408	0.488616104	0.068270045	0.091367451	0.895032652	0.745554191	0.998912436	0.981117471	Bacteria.Bacteroidetes.Bacteroidia.Bacteroidales	ZNF670
460412	ENSG00000277462	rs3806269	0.177642148	0.003721749	0.302444529	0.194131982	-0.186609168	0.704080264	0.068343779	-0.152405563	0.136951426	0.234086457	0.065757619	0.116180393	0.215148184	0.008260555	0.998793879	0.998019463	Bacteria.Firmicutes.Clostridia.Clostridiales.Lachnospiraceae.Blautia	ZNF670
460413	ENSG00000277462	rs3806269	0.34041344	0.003047986	0.767013141	0.18246186	-0.129218799	0.584219816	-0.014541658	0.09387797	0.134562056	0.189900892	0.048878207	0.069673879	0.233653919	0.004671109	0.998115183	0.976854668	Bacteria.Firmicutes.Clostridia.Clostridiales.Clostridiaceae.1	ZNF670
460414	ENSG00000277462	rs3806269	0.394298911	0.028508009	0.256041896	0.210902352	-0.093774751	0.428961429	0.054768648	-0.108139682	0.109364623	0.191555775	0.047802165	0.085596486	0.16786032	0.010519127	0.996546716	0.994860843	Bacteria.Firmicutes.Clostridia.Clostridiales.Ruminococcaceae.Ruminococcaceae.UCG.002	ZNF670
460415	ENSG00000277462	rs3806269	0.521015068	0.029582896	0.83826354	0.630827166	-0.08947559	0.459810748	-0.01052605	0.036402861	0.138672447	0.206759852	0.051366064	0.075397654	0.279469385	0.022488757	0.999507593	0.935584968	Bacteria.Firmicutes.Clostridia.Clostridiales.Lachnospiraceae.Lachnoclostridium	ZNF670
460416	ENSG00000277462	rs3806269	0.740721692	0.144616133	0.346892204	0.312292395	-0.042844496	0.353340832	0.051061447	-0.098600445	0.128936209	0.239340506	0.053896536	0.096836276	0.335620045	0.066824629	0.999305535	0.989974535	Bacteria.Proteobacteria.Gammaproteobacteria.Pseudomonadales.Pseudomonadaceae.Pseudomonas	ZNF670
460417	ENSG00000277462	rs3806269	0.202455425	0.001796259	0.335717226	0.12980712	-0.230894605	0.702566723	-0.064006302	0.145092152	0.179351223	0.215911194	0.066003661	0.094583551	0.300555296	0.007931809	0.717951695	0.790598574	Bacteria.Firmicutes.Erysipelotrichia.Erysipelotrichales.Erysipelotrichaceae.Faecalitalea	ZNF670
460418	ENSG00000277462	rs3806269	0.279016476	0.022929669	0.034372773	0.130859128	-0.116569878	0.446153452	-0.086388011	0.12355106	0.10679674	0.19156331	0.039986044	0.080765823	0.124319012	0.009790807	0.937508231	0.873741947	Bacteria.Firmicutes.Negativicutes.Selenomonadales.Veillonellaceae.Dialister	ZNF670
460419	ENSG00000277462	rs3806269	0.233401651	0.123415495	0.065568253	0.016551726	-0.129381032	0.32244154	-0.091522904	0.181574121	0.107578339	0.206622085	0.048877401	0.073833194	0.1158406	0.033369199	0.664333238	0.69167891	Bacteria.Proteobacteria.Gammaproteobacteria.Pasteurellales.Pasteurellaceae.Haemophilus	ZNF670
460420	ENSG00000277462	rs3806269	0.244009729	0.003099582	0.486483697	0.290080793	-0.150978919	0.58280793	-0.047188707	0.112819529	0.1284358	0.189795805	0.067427383	0.105784239	0.165723803	0.003610144	0.998173674	0.991886968	Bacteria.Firmicutes.Bacilli.Bacillales	ZNF670
460421	ENSG00000277462	rs3806269	0.65417131	0.093594642	0.038923675	0.056975167	-0.049104097	0.339876937	0.091918565	-0.148029432	0.109115576	0.199775379	0.043625704	0.076405425	0.264212086	0.032736589	0.420669502	0.858545401	Bacteria.Firmicutes.Negativicutes.Selenomonadales.Acidaminococcaceae	ZNF670
460422	ENSG00000277462	rs3806269	0.397311786	0.160447795	0.660661755	0.987049262	-0.202999228	0.49995403	0.030192278	0.001621952	0.238270455	0.352194467	0.068464832	0.099544893	0.624349626	0.255311231	0.865434427	0.92692575	Bacteria.Firmicutes.Clostridia.Clostridiales.Lachnospiraceae..Eubacterium..rectale.group	ZNF670
460423	ENSG00000277462	rs3806269	0.33734234	0.009150248	0.887452696	0.779508263	-0.10685097	0.495228076	-0.011214613	0.036773244	0.110559154	0.184407477	0.078933834	0.130816143	0.125455994	0.004519059	0.980177846	0.962141134	Bacteria.Firmicutes.Clostridia.Clostridiales.Ruminococcaceae.Ruminiclostridium.5	ZNF670
460424	ENSG00000277462	rs3806269	0.733271161	0.069582526	0.82861676	0.902418593	-0.070127821	0.529909315	0.015397968	0.013001353	0.204919028	0.287274672	0.070848583	0.105634227	0.670482358	0.116832855	0.998986731	0.998377846	Bacteria.Firmicutes.Clostridia.Clostridiales.Family.XI.Anaerococcus	ZNF670
460425	ENSG00000277462	rs3806269	0.481751038	0.055099783	0.480022349	0.31834349	-0.081078195	0.404763086	-0.046227907	0.120261117	0.114599297	0.207285251	0.065082507	0.119607049	0.249786575	0.022810078	0.656823065	0.921307549	Bacteria.Firmicutes.Bacilli.Lactobacillales.Streptococcaceae.Streptococcus	ZNF670
460426	ENSG00000277462	rs3806269	0.398811361	0.00666993	0.818007395	0.318776716	-0.096861323	0.502368838	0.013759154	-0.094813329	0.114054937	0.179328146	0.059556103	0.094382761	0.194901061	0.003878015	0.8372135	0.950702349	Bacteria.Actinobacteria.Actinobacteria.Bifidobacteriales.Bifidobacteriaceae	ZNF670
460427	ENSG00000277462	rs3806269	0.834338633	0.022256845	0.566607842	0.459792766	-0.036943281	0.652435532	0.034889366	0.072373661	0.175946289	0.278687128	0.060577082	0.097336426	0.534207094	0.039734591	0.999586829	0.996426659	Bacteria.Firmicutes.Negativicutes.Selenomonadales.Veillonellaceae.Megasphaera	ZNF670
460428	ENSG00000277462	rs3806269	0.304962483	0.003447671	0.718005887	0.322263283	-0.124895697	0.573803823	0.018115106	-0.087231277	0.120802056	0.189112585	0.049948474	0.087467789	0.186392942	0.003243194	0.997466038	0.994193156	Bacteria.Bacteroidetes.Bacteroidia.Bacteroidales.Rikenellaceae	ZNF670
460429	ENSG00000277462	rs3806269	0.414779039	0.255484422	0.811114222	0.715470049	-0.130713543	0.385012672	-0.020554872	-0.051697095	0.159273342	0.335641957	0.085663846	0.141214818	0.38193571	0.149830697	0.954415708	0.996667742	Bacteria.Firmicutes.Clostridia.Clostridiales.Family.XIII.Family.XIII.AD3011.group	ZNF670
460430	ENSG00000277462	rs3806269	0.44128813	0.136600363	0.848136329	0.321520495	-0.09381285	0.35125414	-0.012723099	0.130035872	0.121096928	0.233092548	0.066179808	0.130186948	0.283218542	0.050502943	0.688467513	0.910444892	Bacteria.Firmicutes.Bacilli.Lactobacillales	ZNF670
460431	ENSG00000277462	rs3806269	0.817678093	0.377745472	0.388692868	0.412442521	0.048701966	0.28597606	0.064873284	-0.089298913	0.210417351	0.32203147	0.074763104	0.108264158	0.518685805	0.305503623	0.615586808	0.802875776	Bacteria.Firmicutes.Erysipelotrichia.Erysipelotrichales.Erysipelotrichaceae.Holdemanella	ZNF670
460432	ENSG00000277462	rs3806269	0.609754832	0.084117561	0.627317334	0.857733646	-0.069610879	0.497242041	-0.037195219	0.021717507	0.135728193	0.283532389	0.076253018	0.12067816	0.352074934	0.045902141	0.993501001	0.954085234	Bacteria.Firmicutes.Erysipelotrichia.Erysipelotrichales	ZNF670
460433	ENSG00000277462	rs3806269	0.335140556	0.005739594	0.846891151	0.336473325	-0.107790006	0.504894044	0.009936326	-0.083269163	0.111020172	0.176819919	0.051258631	0.086003044	0.148762472	0.003505315	0.972085394	0.950708623	Bacteria.Proteobacteria.Deltaproteobacteria.Desulfovibrionales.Desulfovibrionaceae	ZNF670
460434	ENSG00000277462	rs3806269	0.578800394	0.465614067	0.360167254	0.561695048	0.191445084	0.290219182	-0.059713276	0.04497811	0.343153186	0.395452465	0.06480301	0.077112841	0.839058897	0.60952092	0.99911693	0.98634337	Bacteria.Bacteroidetes.Bacteroidia.Bacteroidales.Bacteroidaceae.Bacteroides	ZNF670
460435	ENSG00000277462	rs3806269	0.443861818	0.513358767	0.154195634	0.761068156	0.170923165	0.375725057	-0.112367757	0.05943275	0.221887416	0.571734493	0.077956578	0.194644511	0.749812177	0.497172256	0.99967607	0.999141757	Bacteria.Firmicutes.Negativicutes.Selenomonadales	ZNF670
460436	ENSG00000277462	rs3806269	0.556657832	0.955856866	0.415521578	0.711246609	0.305883183	0.068211333	-0.073738448	0.078789034	0.517725063	1.227613433	0.089993533	0.21192303	0.987348183	0.822418367	0.996576058	0.862644091	Bacteria.Firmicutes.Clostridia.Clostridiales	ZNF670
460437	ENSG00000277462	rs3806269	0.55677815	0.197052379	0.755863657	0.326126724	-0.080490063	0.32671798	-0.02250593	0.118943721	0.136275768	0.250714461	0.072085405	0.12022949	0.381971388	0.097784295	0.80768932	0.982679299	Bacteria.Firmicutes.Bacilli	ZNF670
460438	ENSG00000277462	rs3806269	0.652186603	0.013112601	0.046125399	0.543310792	-0.050255269	0.48822304	-0.120798149	0.058290326	0.110990807	0.191484221	0.059431972	0.095404501	0.282295686	0.00630552	0.760739436	0.975774121	Bacteria.Firmicutes.Clostridia.Clostridiales.Lachnospiraceae..Eubacterium..hallii.group	ZNF670
460439	ENSG00000277462	rs3806269	0.33413654	0.01038039	0.911875619	0.45380737	-0.108067798	0.478338573	0.00635223	-0.070832767	0.111073674	0.181299186	0.057176698	0.094000439	0.149182045	0.006058046	0.99795231	0.923157358	Bacteria.Firmicutes.Clostridia.Clostridiales.Lachnospiraceae.Coprococcus.1	ZNF670
460440	ENSG00000277462	rs3806269	0.335603899	0.123992531	0.754464347	0.733794178	-0.122548812	0.421604178	-0.019075989	-0.038173315	0.126343188	0.270588933	0.06073952	0.11177347	0.246257016	0.057156307	0.924721995	0.900249593	Bacteria.Firmicutes.Clostridia.Clostridiales.Ruminococcaceae.Ruminococcaceae.UCG.005	ZNF670
460441	ENSG00000277462	rs3806269	0.314017656	0.014956409	0.633365136	0.820520154	-0.114031944	0.481429637	0.031255166	0.023137848	0.112394785	0.192660266	0.065220711	0.101579056	0.150663429	0.007342129	0.997048205	0.999513539	Bacteria.Firmicutes.Clostridia.Clostridiales.Lachnospiraceae.Dorea	ZNF670
460442	ENSG00000277462	rs3806269	0.374149094	0.051676817	0.799275945	0.958969833	-0.134739366	0.515447222	-0.016940428	0.006005743	0.150581503	0.26009949	0.066351819	0.116295427	0.302688186	0.055824298	0.963485106	0.983256616	Bacteria.Firmicutes.Bacilli.Lactobacillales.Carnobacteriaceae.Granulicatella	ZNF670
460443	ENSG00000277462	rs3806269	0.334801875	0.055517855	0.675866489	0.938043631	-0.160074256	0.525097565	-0.024175726	0.007927961	0.164754921	0.269385064	0.057564433	0.101606965	0.381625052	0.072093535	0.996423631	0.977549557	Bacteria.Bacteroidetes.Bacteroidia.Bacteroidales.Prevotellaceae.Prevotella.7	ZNF670
460444	ENSG00000277462	rs3806269	0.767308014	0.075133494	0.436132612	0.130878865	-0.039783106	0.364277304	-0.05302265	0.151434099	0.133895746	0.20145999	0.067673555	0.098998241	0.342964839	0.036880023	0.997851323	0.935348541	Bacteria.Firmicutes.Clostridia.Clostridiales.Lachnospiraceae.Fusicatenibacter	ZNF670
460445	ENSG00000277462	rs3806269	0.275194142	0.011021473	0.429963787	0.431624534	-0.125752413	0.489814908	-0.033135886	0.060223044	0.11428817	0.187250866	0.041725829	0.07610995	0.152631325	0.005287816	0.772972635	0.87724048	Bacteria.Fusobacteria.Fusobacteriia.Fusobacteriales	ZNF670
460446	ENSG00000277462	rs3806269	0.802497265	0.188328538	0.084553722	0.061152585	-0.028715914	0.284818309	0.078171958	-0.15414632	0.114348837	0.214263223	0.044638528	0.080921183	0.344568682	0.06109753	0.508979848	0.781953157	Bacteria.Firmicutes.Negativicutes.Selenomonadales.Acidaminococcaceae.Phascolarctobacterium	ZNF670
460447	ENSG00000277462	rs3806269	0.381968933	0.01663623	0.974630521	0.594541642	-0.112067581	0.60357514	-0.001881356	0.058457231	0.127327073	0.245630625	0.05893586	0.109293716	0.285024097	0.016129981	0.93073626	0.99827201	Bacteria.Firmicutes.Clostridia.Clostridiales.Ruminococcaceae..Eubacterium..coprostanoligenes.group	ZNF670
460448	ENSG00000277462	rs3806269	0.836455089	0.026094887	0.40663788	0.923843018	-0.029672728	0.516544188	-0.066292783	-0.013126168	0.143175681	0.226948252	0.079376862	0.136787731	0.498010141	0.023260384	0.925664213	0.980738272	Bacteria.Actinobacteria	ZNF670
460449	ENSG00000277462	rs3806269	0.927086442	0.850031909	0.377612586	0.231231068	-0.013694946	0.078561119	0.05328905	-0.177868361	0.149082761	0.413869234	0.059990834	0.147201513	0.578161697	0.353871008	0.999469974	0.986131077	Bacteria.Bacteroidetes.Bacteroidia.Bacteroidales.Porphyromonadaceae.Barnesiella	ZNF670
460450	ENSG00000277462	rs3806269	0.096570446	0.002040588	0.151081577	0.29405237	-0.234110015	0.623222936	0.075436113	-0.068386469	0.13887753	0.194048488	0.051932927	0.064656387	0.116370641	0.003527662	0.943988959	0.875830494	Bacteria.Proteobacteria.Betaproteobacteria.Burkholderiales.Alcaligenaceae	ZNF670
460451	ENSG00000277462	rs3806269	0.426971485	0.006997826	0.633035191	0.766273301	-0.092645124	0.50389005	0.028353443	-0.026070175	0.115904735	0.180994999	0.05910811	0.087342638	0.212002628	0.003735088	0.724106022	0.896631776	Bacteria.Firmicutes.Clostridia.Clostridiales.Peptostreptococcaceae	ZNF670
460452	ENSG00000277462	rs3806269	0.398782941	0.006676827	0.818009584	0.318815768	-0.096867384	0.502297288	0.013759043	-0.094815148	0.114055163	0.179326537	0.059556351	0.094392246	0.195309579	0.003878701	0.838697699	0.950831879	Bacteria.Actinobacteria.Actinobacteria.Bifidobacteriales.Bifidobacteriaceae.Bifidobacterium	ZNF670
460453	ENSG00000277462	rs3806269	0.829366064	0.546397996	0.586399366	0.40647345	-0.035567324	0.234166484	-0.027331713	0.0766561	0.164381309	0.386224707	0.049990089	0.091753242	0.598922654	0.278269158	0.857499035	0.995251343	Bacteria.Proteobacteria.Gammaproteobacteria	ZNF670
460454	ENSG00000277462	rs3806269	0.383911451	0.860224336	0.228080716	0.371021825	0.331618408	0.086376021	-0.083057338	0.082294023	0.378323103	0.488613684	0.068268769	0.091366556	0.896748936	0.746381109	0.998947111	0.981145089	Bacteria.Bacteroidetes	ZNF670
460455	ENSG00000277462	rs3806269	0.246391249	0.003848995	0.431627983	0.135925138	-0.21473883	0.836299051	-0.072522406	0.201949685	0.183609153	0.279126825	0.091654587	0.133779314	0.380271499	0.017714537	0.924777938	0.895258459	Bacteria.Firmicutes.Clostridia.Clostridiales.Ruminococcaceae.Anaerotruncus	ZNF670
460456	ENSG00000277462	rs3806269	0.328364684	0.0034543	0.779780979	0.237015164	-0.134216855	0.634776744	-0.01394396	0.100667522	0.136301453	0.209253486	0.049666961	0.084359037	0.238322643	0.004959889	0.99830237	0.997282036	Bacteria.Firmicutes.Clostridia.Clostridiales.Clostridiaceae.1.Clostridium.sensu.stricto.1	ZNF670
460457	ENSG00000277462	rs3806269	0.81792894	0.109833238	0.613307019	0.737989386	-0.041062181	0.648575545	0.041052905	0.055631141	0.177658479	0.400162613	0.080849316	0.165603447	0.650685092	0.113000441	0.996258031	0.998920199	Bacteria.Firmicutes.Clostridia.Clostridiales.Lachnospiraceae..Eubacterium..ventriosum.group	ZNF670
460458	ENSG00000277462	rs3806269	0.273221876	0.010801565	0.424079961	0.433183485	-0.126329928	0.490811078	-0.033561724	0.059939907	0.114337814	0.187087778	0.041725021	0.076010341	0.151763795	0.005387019	0.757703457	0.8806471	Bacteria.Fusobacteria.Fusobacteriia.Fusobacteriales.Fusobacteriaceae.Fusobacterium	ZNF670
460459	ENSG00000277462	rs3806269	0.563929717	0.05520386	0.862906275	0.884490061	-0.088489836	0.542424567	0.010971896	0.018125317	0.152584467	0.277905974	0.063293027	0.124279879	0.433064854	0.069960778	0.966546108	0.98127983	Bacteria.Firmicutes.Clostridia.Clostridiales.Ruminococcaceae.Ruminiclostridium.6	ZNF670
460460	ENSG00000277462	rs3806269	0.364683138	0.050663543	0.778383537	0.945710619	-0.137605666	0.517942108	-0.019140526	0.007994211	0.150755291	0.260188166	0.067735018	0.116953331	0.305532417	0.052210001	0.988161388	0.960558667	Bacteria.Firmicutes.Bacilli.Lactobacillales.Carnobacteriaceae	ZNF670
460461	ENSG00000277462	rs3806269	0.262590228	0.226028882	0.513641136	0.948065063	-0.194081753	0.50411571	-0.044998181	0.009275249	0.17176248	0.412510614	0.068519052	0.14185576	0.42622532	0.189505721	0.996483139	0.896986868	Bacteria.Bacteroidetes.Bacteroidia.Bacteroidales.Porphyromonadaceae.Butyricimonas	ZNF670
460462	ENSG00000277462	rs3806269	0.349213432	0.12913166	0.744788993	0.976162174	-0.141749073	0.48728268	-0.025148758	-0.004383808	0.150346469	0.317083611	0.076934474	0.146155048	0.359129681	0.090972283	0.999274386	0.999563655	Bacteria.Firmicutes.Clostridia.Clostridiales.Ruminococcaceae.Ruminococcaceae.UCG.013	ZNF670
460463	ENSG00000277462	rs3806269	0.184853546	0.017221019	0.245276152	0.805529036	-0.156948783	0.519184855	0.055561751	-0.022476192	0.117129448	0.212463146	0.047394019	0.090927036	0.131349227	0.013157896	0.82625363	0.996759562	Bacteria.Bacteroidetes.Bacteroidia.Bacteroidales.Porphyromonadaceae	ZNF670
460464	ENSG00000277462	rs3806269	0.304771963	0.003443369	0.717415261	0.321700063	-0.124934817	0.573812413	0.018156529	-0.087395201	0.120791916	0.189088621	0.04995327	0.087529455	0.186193987	0.003272219	0.997528932	0.993985312	Bacteria.Bacteroidetes.Bacteroidia.Bacteroidales.Rikenellaceae.Alistipes	ZNF670
460465	ENSG00000277462	rs3806269	0.342375704	0.323470565	0.512340429	0.937433068	-0.311651486	0.552037828	0.044905879	-0.009466165	0.325869353	0.554927718	0.06816709	0.120134649	0.79241177	0.566415239	0.956359196	0.942918039	Bacteria.Firmicutes.Clostridia.Clostridiales.Ruminococcaceae	ZNF670
460466	ENSG00000277462	rs3806269	0.25679376	0.032929493	0.545368309	0.708437449	-0.138069821	0.545108881	-0.051425948	0.044184033	0.120700115	0.250198402	0.084602043	0.11764377	0.193688847	0.020055547	0.812173554	0.837383941	Bacteria.Firmicutes.Clostridia.Clostridiales.Ruminococcaceae.Butyricicoccus	ZNF670
460467	ENSG00000277462	rs3806269	0.698066769	0.404694353	0.053473862	0.233161449	0.052444829	0.255723371	-0.100222919	0.131471372	0.134602622	0.304923555	0.050970712	0.10925965	0.431412842	0.196843873	0.653780825	0.81233175	Bacteria.Firmicutes.Negativicutes.Selenomonadales.Veillonellaceae	ZNF670
460468	ENSG00000277462	rs3806269	0.46744462	0.006776402	0.838717708	0.50520289	-0.094896046	0.55760377	0.012659807	0.072260158	0.129839637	0.199453249	0.06195504	0.107852913	0.269997	0.00496323	0.963722971	0.918095151	Bacteria.Firmicutes.Clostridia.Clostridiales.Lachnospiraceae..Eubacterium..eligens.group	ZNF670
460469	ENSG00000277462	rs3806269	0.325134698	0.005599248	0.772512613	0.313258345	-0.110890644	0.507067594	0.015121052	-0.087668445	0.111858064	0.177032966	0.05209137	0.086273256	0.163928647	0.003544027	0.927786642	0.939697157	Bacteria.Proteobacteria.Deltaproteobacteria	ZNF670
460470	ENSG00000277462	rs3806269	0.446865313	0.601484733	0.274121119	0.176722854	0.267070907	-0.348256334	-0.092337478	0.192439805	0.349009615	0.663605677	0.083730395	0.140926919	0.728451516	0.679997669	0.866293478	0.99665811	Bacteria.Proteobacteria	ZNF670
460471	ENSG00000277462	rs3806269	0.356514017	0.024049005	0.974832659	0.957921705	-0.107733118	0.517414102	0.001394788	0.0042223	0.116024924	0.224029578	0.044044557	0.079722329	0.173528108	0.012722835	0.99894297	0.998882343	Bacteria.Verrucomicrobia.Verrucomicrobiae.Verrucomicrobiales.Verrucomicrobiaceae.Akkermansia	ZNF670
460472	ENSG00000277462	rs3806269	0.807074778	0.102932897	0.499137482	0.581910647	-0.037164091	0.409633083	0.038084937	-0.054135734	0.151576367	0.247703593	0.056040622	0.097837181	0.511374234	0.079186908	0.999814869	0.94190016	Bacteria.Actinobacteria.Actinobacteria.Corynebacteriales.Corynebacteriaceae	ZNF670
460473	ENSG00000277462	rs3806269	0.314598987	0.01851749	0.442779744	0.74261777	-0.111579308	0.511240866	-0.042734495	0.033623614	0.110110579	0.211701519	0.055344563	0.101960655	0.156215606	0.009776511	0.621767455	0.986229865	Bacteria.Firmicutes.Negativicutes.Selenomonadales.Veillonellaceae.Veillonella	ZNF670
460474	ENSG00000277462	rs3806269	0.31233967	0.997662951	0.228179612	0.715715707	0.613904524	-0.004347322	-0.124155933	0.090396568	0.602979853	1.478592236	0.102071595	0.247148879	0.999415694	0.913038913	0.990344402	0.968601429	Bacteria.Firmicutes	ZNF670
460475	ENSG00000277462	rs3806269	0.454282828	0.080392747	0.467138531	0.732108151	-0.086075496	0.484078753	0.04301337	-0.036462222	0.114349599	0.272613345	0.058811592	0.10606414	0.232913206	0.023016348	0.999417824	0.997023453	Bacteria.Firmicutes.Clostridia.Clostridiales.Christensenellaceae.Christensenellaceae.R.7.group	ZNF670
460476	ENSG00000277462	rs3806269	0.401809972	0.003736947	0.640359742	0.63753131	-0.093978128	0.552429355	0.034007484	0.051452802	0.111370316	0.183753097	0.072455119	0.108701183	0.200413657	0.002250366	0.837393137	0.997649073	Bacteria.Firmicutes.Clostridia.Clostridiales.Ruminococcaceaencultured	ZNF670
460477	ENSG00000277462	rs3806269	0.279424111	0.004838493	0.544700358	0.258222536	-0.18897879	0.680498659	-0.045662898	0.106402044	0.173283111	0.23336171	0.074996074	0.093298702	0.26440187	0.013230723	0.998201428	0.99782309	Bacteria.Firmicutes.Bacilli.Bacillales.Staphylococcaceae.Staphylococcus	ZNF670
460478	ENSG00000277462	rs3806269	0.472987587	0.295140968	0.139892212	0.535638657	0.144965219	0.364898941	-0.107550133	0.07324378	0.200847873	0.34578108	0.071978955	0.117626165	0.637408016	0.30920431	0.996108676	0.998781139	Bacteria.Firmicutes.Clostridia.Clostridiales.Lachnospiraceae..Ruminococcus..gnavus.group	ZNF670
460479	ENSG00000277462	rs3806269	0.100695703	0.027502262	0.178112011	0.466102451	-0.407462375	0.731439391	0.076196557	-0.05944414	0.244753228	0.32446407	0.055981681	0.081087651	0.421111633	0.104491135	0.999785669	0.999420701	Bacteria.Firmicutes.Clostridia.Clostridiales.Ruminococcaceae.Faecalibacterium	ZNF670
460480	ENSG00000277462	rs3806269	0.351484701	0.023677339	0.994968077	0.94785395	-0.108621016	0.518481351	0.00027857	0.005231595	0.11575717	0.223874978	0.044004012	0.079687675	0.169275136	0.012763856	0.998890408	0.996467843	Bacteria.Verrucomicrobia	ZNF670
460481	ENSG00000277462	rs3806269	0.140766129	0.003151991	0.146911992	0.10785717	-0.185674603	0.540144856	0.079000473	-0.107738157	0.124543137	0.176231416	0.053822876	0.066095473	0.136459422	0.003285892	0.792083008	0.780026907	Bacteria.Firmicutes.Clostridia.Clostridiales.Lachnospiraceae.Roseburia	ZNF670
460482	ENSG00000277462	rs3806269	0.399216575	0.106044948	0.888777387	0.732656071	-0.118487333	0.433717119	0.007991049	0.034403601	0.139640328	0.264679433	0.056919301	0.100289354	0.286671103	0.057909835	0.998997514	0.969189617	Bacteria.Firmicutes.Clostridia.Clostridiales.Ruminococcaceae.Subdoligranulum	ZNF670
460483	ENSG00000277462	rs3806269	0.488335802	0.011862974	0.798375609	0.688655347	-0.085788161	0.475563988	-0.015577466	-0.031813838	0.1231062	0.18376163	0.060734853	0.079050933	0.221207185	0.007615463	0.91249815	0.911550087	Bacteria.Firmicutes.Clostridia.Clostridiales.Lachnospiraceaencultured	ZNF670
460484	ENSG00000277462	rs3806269	0.427638183	0.008692726	0.561784587	0.749486714	-0.091062844	0.495033971	0.031247316	-0.028193325	0.114090449	0.183039402	0.053584337	0.087924817	0.234305165	0.00526763	0.779598307	0.923271459	Bacteria.Firmicutes.Clostridia.Clostridiales.Lachnospiraceae.Lachnospira	ZNF670
460485	ENSG00000277462	rs3806269	0.736675507	0.175332672	0.124191168	0.471852989	0.050607608	0.388517684	0.121656058	-0.085883556	0.149868234	0.283591618	0.078121827	0.118685164	0.446999876	0.092492504	0.999550585	0.961798062	Bacteria.Firmicutes.Clostridia.Clostridiales.Lachnospiraceae.Lachnospiraceae.ND3007.group	ZNF670
460486	ENSG00000277462	rs3806269	0.611825291	0.014508393	0.296793473	0.877929619	-0.06032721	0.499618894	-0.065425921	0.018409852	0.118312783	0.198999075	0.062212382	0.119396366	0.332891503	0.010827007	0.612577796	0.955521635	Bacteria.Actinobacteria.Actinobacteria	ZNF670
460487	ENSG00000277462	rs3806269	0.339248127	0.124472836	0.677801731	0.507968297	-0.176401872	0.401427707	-0.026345179	-0.068923677	0.183250362	0.257974536	0.063130058	0.10354677	0.457989853	0.151096762	0.999437234	0.98110946	Bacteria.Proteobacteria.Betaproteobacteria.Neisseriales.Neisseriaceae	ZNF670
460488	ENSG00000277462	rs3806269	0.335914409	0.005553463	0.994446521	0.731391935	-0.108302148	0.511117128	0.000428932	-0.031705906	0.11172769	0.178264515	0.061392445	0.091972605	0.168116471	0.003691541	0.999334555	0.987873419	Bacteria.Firmicutes.Erysipelotrichia.Erysipelotrichales.Erysipelotrichaceae.Erysipelotrichaceae.UCG.003	ZNF670
460489	ENSG00000277462	rs3806269	0.591622318	0.04093757	0.306645325	0.403265677	-0.063685936	0.42912481	0.055098897	-0.086322064	0.118130774	0.205811366	0.05348019	0.102616069	0.266021622	0.021075035	0.999550314	0.996901429	Bacteria.Proteobacteria.Gammaproteobacteria.Pseudomonadales	ZNF670
460490	ENSG00000277462	rs3806269	0.662838449	0.031398156	0.784472214	0.944173272	-0.073446819	0.491515861	0.017868094	-0.006231196	0.16769847	0.223532636	0.065066723	0.088646454	0.523315628	0.041706938	0.997152221	0.99100944	Bacteria.Firmicutes.Clostridia.Clostridiales.Family.XI	ZNF670
460491	ENSG00000277462	rs3806269	0.539854589	0.329875731	0.024816766	0.045284314	0.082225187	0.215279715	0.186428479	-0.292980601	0.133430056	0.219312426	0.081172024	0.143568858	0.356706246	0.147814414	0.802469782	0.989731238	Bacteria.Actinobacteria.Coriobacteriia.Coriobacteriales.Coriobacteriaceae	ZNF670
460492	ENSG00000277462	rs3806269	0.703320186	0.019286317	0.552039494	0.861236498	-0.054356504	0.4788931	0.032713667	-0.012447223	0.142108831	0.199645735	0.054726238	0.070930751	0.367861342	0.017268569	0.937318069	0.997412515	Bacteria.Proteobacteria.Gammaproteobacteria.Enterobacteriales.Enterobacteriaceae.Citrobacter	ZNF670
460493	ENSG00000277462	rs3806269	0.181912271	0.037172791	0.3119212	0.865931133	-0.178768912	0.482303509	-0.048672556	-0.013398879	0.132508852	0.226766238	0.047764761	0.079054975	0.164467387	0.030307699	0.82342764	0.865035482	Bacteria.Firmicutes.Clostridia.Clostridiales.Lachnospiraceae.Tyzzerella	ZNF670
460494	ENSG00000277462	rs3806269	0.307106114	0.004802004	0.633076982	0.381311965	-0.151706866	0.600213326	-0.023173098	0.059380555	0.147391448	0.205641343	0.048314652	0.067372428	0.283020175	0.010191538	0.999614985	0.99936283	Bacteria.Firmicutes.Clostridia.Clostridiales.Lachnospiraceae.Tyzzerella.4	ZNF670
460495	ENSG00000277462	rs3806269	0.332927802	0.226504326	0.718108714	0.886156942	-0.144025404	0.556073985	-0.02067952	0.023749013	0.14765911	0.455498738	0.057041038	0.16524127	0.416294622	0.155877685	0.999028109	0.997798285	Bacteria.Actinobacteria.Actinobacteria.Micrococcales.Micrococcaceae	ZNF670
460496	ENSG00000277462	rs3806269	0.337706078	0.54050062	0.724063205	0.300800728	-0.120075164	0.194756225	-0.020925061	-0.128084956	0.124336519	0.316544414	0.059020009	0.122816416	0.280324894	0.183476295	0.962042718	0.906546295	Bacteria.Firmicutes.Clostridia.Clostridiales.Ruminococcaceae.Ruminococcaceae.UCG.003	ZNF670
460497	ENSG00000277462	rs3806269	0.262346446	0.055943947	0.541621784	0.558294319	-0.182134611	0.678317084	-0.035096423	0.071774363	0.16110614	0.348612776	0.057202247	0.121989166	0.366173592	0.075989681	0.984987993	0.971423926	Bacteria.Proteobacteria.Deltaproteobacteria.Desulfovibrionales.Desulfovibrionaceae.Desulfovibrio	ZNF670
460498	ENSG00000277462	rs3806269	0.14122388	0.016429621	0.256064621	0.385782583	-0.211029869	0.65388969	-0.074104471	0.092870503	0.141716264	0.265576167	0.064681625	0.106370587	0.214592874	0.025347781	0.837217784	0.883173046	Bacteria.Firmicutes.Clostridia.Clostridiales.Lachnospiraceae..Eubacterium..xylanophilum.group	ZNF670
460499	ENSG00000277462	rs3806269	0.604459671	0.007560756	0.084268062	0.265161712	-0.058231033	0.48116485	0.075960265	-0.06385184	0.111876038	0.174600036	0.043334804	0.056816938	0.269664855	0.00472328	0.531983381	0.824514589	Bacteria.Proteobacteria.Betaproteobacteria.Burkholderiales.Alcaligenaceae.Sutterella	ZNF670
460500	ENSG00000277462	rs3806269	0.378003767	0.00660201	0.987629972	0.936133105	-0.110260039	0.511197182	-0.000895196	-0.007141526	0.12422911	0.182238786	0.057520801	0.088784076	0.206856384	0.005197251	0.863319413	0.997196001	Bacteria.Firmicutes.Clostridia.Clostridiales.Peptostreptococcaceae.Intestinibacter	ZNF670
460501	ENSG00000277462	rs3806269	0.300472969	0.015139455	0.526147487	0.227072254	-0.114743622	0.457002302	0.026181672	-0.100820021	0.109948662	0.183231849	0.041083511	0.082687198	0.139877592	0.009218958	0.99994518	0.999865593	Bacteria.Bacteroidetes.Bacteroidia.Bacteroidales.Prevotellaceae	ZNF670
460502	ENSG00000277462	rs3806269	0.853288853	0.193993882	0.289169629	0.701584204	-0.024983356	0.432883323	0.070426026	-0.060669067	0.134572558	0.329888082	0.06590864	0.157642444	0.503096317	0.106352834	0.95846168	0.994553009	Bacteria.Firmicutes.Clostridia.Clostridiales.Ruminococcaceae.Ruminiclostridium.9	ZNF670
460503	ENSG00000277462	rs3806269	0.605073738	0.166997851	0.690408176	0.412033751	-0.072994906	0.356377971	0.034974375	-0.116391038	0.140480165	0.255044253	0.087424001	0.140986115	0.384690503	0.086045759	0.880649234	0.987554159	Bacteria.Firmicutes.Clostridia.Clostridiales.Family.XIII	ZNF670
460504	ENSG00000277462	rs3806269	0.398731798	0.095425574	0.94184277	0.912852754	-0.105738921	0.543716436	-0.003124422	-0.009666718	0.124487258	0.321407854	0.042664542	0.087990215	0.293315638	0.055111421	0.998302481	0.99762474	Bacteria.Proteobacteria.Gammaproteobacteria.Enterobacteriales.Enterobacteriaceae.Escherichia.Shigella	ZNF670
460505	ENSG00000277462	rs3806269	0.091051055	0.003537143	0.166803428	0.347465306	-0.333698457	0.685989159	-0.108617325	0.083693968	0.194584836	0.226746231	0.077696574	0.088446689	0.207861846	0.01026982	0.99946547	0.972078348	Bacteria.Firmicutes.Erysipelotrichia.Erysipelotrichales.Erysipelotrichaceae..Clostridium..innocuum.group	ZNF670
460506	ENSG00000277462	rs3806269	0.469841696	0.040133442	0.837284073	0.558464539	-0.096219839	0.440672167	0.01248034	-0.053922161	0.132365334	0.210476724	0.060530929	0.091686961	0.305339655	0.026026531	0.931630027	0.928182781	Bacteria.Firmicutes.Clostridia.Clostridiales.Ruminococcaceae.Ruminococcus.2	ZNF670
460507	ENSG00000277462	rs3806269	0.449643989	0.075934731	0.454364819	0.737154402	-0.086669298	0.489580576	0.045191726	-0.035801881	0.113958479	0.271519014	0.060047273	0.10622367	0.2300748	0.022381138	0.999989953	0.995366106	Bacteria.Firmicutes.Clostridia.Clostridiales.Christensenellaceae	ZNF670
460508	ENSG00000277462	rs3806269	0.333059301	0.016219131	0.53803516	0.760772166	-0.107088722	0.465798448	-0.025497641	-0.025626503	0.109820611	0.188795436	0.041190448	0.083820592	0.158960106	0.009263857	0.973523722	0.991996901	Bacteria.Proteobacteria.Betaproteobacteria.Burkholderiales.Alcaligenaceae.Parasutterella	ZNF670
460509	ENSG00000277462	rs3806269	0.2488135	0.135440799	0.064640503	0.015877072	-0.124693189	0.313908128	-0.093738912	0.182856294	0.107170224	0.207683194	0.049883693	0.073864668	0.124027595	0.035023198	0.656304386	0.657057038	Bacteria.Proteobacteria.Gammaproteobacteria.Pasteurellales.Pasteurellaceae	ZNF670
460510	ENSG00000277462	rs3806269	0.367684443	0.074586393	0.691140913	0.965520872	-0.166990587	0.524878296	0.029500936	-0.005482183	0.184104589	0.289719967	0.073926978	0.126343829	0.448026559	0.099188308	0.997570438	0.987066592	Bacteria.Firmicutes.Clostridia.Clostridiales.Lachnospiraceae.Lachnospiraceae.UCG.008	ZNF670
460511	ENSG00000277462	rs3806269	0.086903432	0.003820836	0.148065474	0.394469239	-0.268352186	0.64462812	0.085322088	-0.064739887	0.154417273	0.214971108	0.058298321	0.075530122	0.131463659	0.006755935	0.938500455	0.897893935	Bacteria.Proteobacteria.Betaproteobacteria.Burkholderiales	ZNF670
460512	ENSG00000277462	rs3806269	0.389675618	0.024011138	0.809983318	0.616622766	-0.124449382	0.482251862	-0.015202652	-0.046249542	0.143720689	0.208746832	0.062973566	0.091943217	0.212111006	0.016367234	0.998970432	0.998994847	Bacteria.Firmicutes.Erysipelotrichia.Erysipelotrichales.Erysipelotrichaceae.Erysipelatoclostridium	ZNF670
460513	ENSG00000277462	rs3806269	0.348880803	0.013929977	0.594672883	0.471342376	-0.104666631	0.471769868	-0.03571171	0.064975239	0.110937788	0.186736117	0.066791713	0.089687527	0.17398103	0.005768619	0.998239218	0.975404565	Bacteria.Firmicutes.Clostridia.Clostridiales.Ruminococcaceae.Flavonifractor	ZNF670
460514	ENSG00000277462	rs3806269	0.367609505	0.003644207	0.531429824	0.164796088	-0.102004106	0.536798485	-0.03079633	0.109727641	0.112440279	0.178038903	0.048949975	0.078113996	0.1577725	0.003112765	0.996033175	0.929840174	Bacteria.Firmicutes.Clostridia.Clostridiales.Lachnospiraceae.Lachnospiraceae.NK4A136.group	ZNF670
460515	ENSG00000277462	rs3806269	0.691017384	0.829087391	0.484142075	0.151706065	-0.052013559	0.076437616	0.034922017	-0.17991243	0.130286798	0.352686096	0.04963166	0.124050404	0.42255848	0.294664844	0.894329061	0.926870238	Bacteria.Firmicutes.Clostridia.Clostridiales.Lachnospiraceae.Lachnospiraceae.UCG.010	ZNF670
460516	ENSG00000277462	rs3806269	0.879713302	0.875527499	0.645353707	0.740955936	0.05724947	0.167936379	-0.034569193	0.068256095	0.376839034	1.067954397	0.074769068	0.205602694	0.9056128	0.733704804	0.876277026	0.860931229	Bacteria.Firmicutes.Clostridia.Clostridiales.Lachnospiraceae	ZNF670
460517	ENSG00000277462	rs3806269	0.305585977	0.113644822	0.681437406	0.805496619	-0.144472235	0.575044585	-0.022473055	0.033554853	0.139918655	0.358664151	0.054503244	0.135722466	0.286828339	0.064847074	0.987941569	0.997803387	Bacteria.Actinobacteria.Actinobacteria.Micrococcales	ZNF670
460518	ENSG00000277462	rs3806269	0.114569094	0.005656707	0.210517971	0.443484361	-0.251787002	0.633775191	0.073554261	-0.060128738	0.157452794	0.221552383	0.058171256	0.077992449	0.185637331	0.008645879	0.951961461	0.92558861	Bacteria.Proteobacteria.Betaproteobacteria	ZNF670
460519	ENSG00000277462	rs3806269	0.327415248	0.008746766	0.79313683	0.255278091	-0.108010548	0.479695717	0.014032475	-0.095010342	0.109471465	0.177518542	0.053293885	0.082790727	0.151094645	0.004403823	0.998880039	0.950358135	Bacteria.Proteobacteria.Deltaproteobacteria.Desulfovibrionales.Desulfovibrionaceae.Bilophila	ZNF670
460520	ENSG00000277462	rs3806269	0.218927512	0.059740287	0.455885417	0.909464146	-0.164730301	0.510802277	-0.042754674	0.013067107	0.132719212	0.266643653	0.057001837	0.114471488	0.23405491	0.042307065	0.974916192	0.999911927	Bacteria.Firmicutes.Clostridia.Clostridiales.Ruminococcaceae.Ruminococcus.1	ZNF670
460521	ENSG00000277462	rs3806269	0.745260056	0.248488179	0.068018378	0.071571984	0.043655193	0.257067389	0.172859433	-0.273809605	0.133804978	0.220788657	0.093170058	0.149517821	0.408650227	0.118736604	0.699341421	0.994989321	Bacteria.Actinobacteria.Coriobacteriia.Coriobacteriales	ZNF670
460522	ENSG00000277462	rs3806269	0.658234969	0.747700514	0.417287297	0.120342122	-0.055010479	0.102902481	0.034302816	-0.166356968	0.123796697	0.318562805	0.042024325	0.105711719	0.346332078	0.248835486	0.998735039	0.999709092	Bacteria.Bacteroidetes.Bacteroidia.Bacteroidales.Prevotellaceae.Prevotella.9	ZNF670
460523	ENSG00000277462	rs3806269	0.266094512	0.152413519	0.603126748	0.703906752	-0.140577251	0.397656028	0.029121109	0.043403007	0.125335763	0.274666842	0.055742654	0.1137084	0.215840801	0.064505023	0.99786128	0.999462671	Bacteria.Firmicutes.Clostridia.Clostridiales.Lachnospiraceae.Anaerostipes	ZNF670
460524	ENSG00000277462	rs3806269	0.461454631	0.013174592	0.891319213	0.499187827	-0.12345183	0.617066945	-0.010327455	0.076665688	0.166651264	0.242189639	0.075293082	0.112824098	0.409866616	0.020434184	0.998768023	0.985214694	Bacteria.Firmicutes.Clostridia.Clostridiales.Ruminococcaceae.Ruminococcaceae.NK4A214.group	ZNF670
460525	ENSG00000277462	rs3806269	0.375447995	0.184215564	0.867033279	0.830820977	-0.117031546	0.435798956	0.007355582	0.01775852	0.131149996	0.324754108	0.043762034	0.082791517	0.336503523	0.095268159	0.99617189	0.965530807	Bacteria.Proteobacteria.Gammaproteobacteria.Enterobacteriales.Enterobacteriaceae	ZNF670
460526	ENSG00000277462	rs3806269	0.334307919	0.005896372	0.786362194	0.980447886	-0.107398534	0.51454693	-0.012549317	-0.001757729	0.110425218	0.180811139	0.046113077	0.07145109	0.149637933	0.003455968	0.94253553	0.993686204	Bacteria.Bacteroidetes.Bacteroidia.Bacteroidales.Porphyromonadaceae.Parabacteroides	ZNF670
460527	ENSG00000277758	rs1483606269	0.055903782	0.002718855	0.316693377	0.064478628	-0.290751446	1.388646555	-0.065122169	0.352790541	0.149403007	0.445747657	0.06454584	0.187622813	0.12218491	0.008036711	0.963485106	0.971945944	Bacteria.Firmicutes.Bacilli.Lactobacillales.Carnobacteriaceae.Granulicatella	SYT15B
460528	ENSG00000277758	rs1483606269	0.156804139	0.006631971	0.927963211	0.414428496	-0.194566051	0.835989231	0.004625973	-0.097754499	0.135850606	0.298199256	0.050972853	0.119023133	0.145679156	0.007581134	0.999507593	0.935584968	Bacteria.Firmicutes.Clostridia.Clostridiales.Lachnospiraceae.Lachnoclostridium	SYT15B
460529	ENSG00000277758	rs1483606269	0.087356456	0.004669326	0.414394056	0.383985261	-0.201527837	0.750423006	-0.049707891	0.123171169	0.116134833	0.256238681	0.060518444	0.140540372	0.075109088	0.002928082	0.703664697	0.950702349	Bacteria.Actinobacteria.Actinobacteria.Bifidobacteriales.Bifidobacteriaceae	SYT15B
460530	ENSG00000277758	rs1483606269	0.289403008	0.003140941	0.791057122	0.114927197	-0.165481053	1.22813137	0.016189988	0.247726583	0.154942092	0.400541625	0.060861249	0.155069554	0.306078218	0.00867354	0.883958892	0.781105813	Bacteria.Firmicutes.Clostridia.Clostridiales.Ruminococcaceae.Ruminococcaceae.UCG.014	SYT15B
460531	ENSG00000277758	rs1483606269	0.124019823	0.009035622	0.763775531	0.819318341	-0.209658747	0.727248806	0.019373437	-0.032892209	0.134570605	0.270333633	0.064199148	0.143424754	0.123804412	0.008220062	0.997851323	0.978952013	Bacteria.Firmicutes.Clostridia.Clostridiales.Lachnospiraceae.Fusicatenibacter	SYT15B
460532	ENSG00000277758	rs1483606269	0.340687429	0.020315599	0.803236723	0.868465975	-0.159344187	0.665745858	0.017285356	-0.017871004	0.166027979	0.279971227	0.069095788	0.107492705	0.218815063	0.016690442	0.999305535	0.994727898	Bacteria.Proteobacteria.Gammaproteobacteria.Pseudomonadales.Pseudomonadaceae.Pseudomonas	SYT15B
460533	ENSG00000277758	rs1483606269	0.116383354	0.009844147	0.273595355	0.065585754	-0.180342178	0.645696158	0.053318265	-0.247963676	0.113349848	0.242900879	0.048294856	0.132432719	0.077928172	0.004739221	0.996546716	0.994860843	Bacteria.Firmicutes.Clostridia.Clostridiales.Ruminococcaceae.Ruminococcaceae.UCG.002	SYT15B
460534	ENSG00000277758	rs1483606269	0.107955994	0.006297344	0.345362193	0.60990396	-0.187899288	0.69595401	-0.039944083	0.060184541	0.115305907	0.246605011	0.042027455	0.117397661	0.068380202	0.00371942	0.937508231	0.96414545	Bacteria.Firmicutes.Negativicutes.Selenomonadales.Veillonellaceae.Dialister	SYT15B
460535	ENSG00000277758	rs1483606269	0.320970867	0.028803001	0.105050526	0.213179846	-0.120861516	0.58035326	-0.108727263	0.186632059	0.120863544	0.259658922	0.066158853	0.148472855	0.18699999	0.013138755	0.466278837	0.955303348	Bacteria.Firmicutes.Bacilli.Lactobacillales.Streptococcaceae	SYT15B
460536	ENSG00000277758	rs1483606269	0.134106163	0.005939089	0.020125852	0.560646889	-0.169297693	0.68518394	-0.171547184	0.114361669	0.111618993	0.24099182	0.072028051	0.195542255	0.069254417	0.003246122	0.84269069	0.956901174	Bacteria.Firmicutes.Clostridia.Clostridiales.Ruminococcaceae.Ruminiclostridium.5	SYT15B
460537	ENSG00000277758	rs1483606269	0.880051777	0.49558251	0.498028303	0.619043906	0.057574567	0.406530524	-0.047566364	0.057211051	0.380056745	0.59325395	0.069811028	0.11452211	0.860927068	0.621085158	0.99911693	0.98634337	Bacteria.Bacteroidetes.Bacteroidia.Bacteroidales.Bacteroidaceae.Bacteroides	SYT15B
460538	ENSG00000277758	rs1483606269	0.033960355	0.004487982	0.156861037	0.258813371	-0.376376025	0.987591433	-0.092698838	0.158834193	0.173797556	0.335626693	0.064733534	0.13944848	0.141293851	0.012928437	0.999028109	0.997798285	Bacteria.Actinobacteria.Actinobacteria.Micrococcales.Micrococcaceae	SYT15B
460539	ENSG00000277758	rs1483606269	0.056288657	0.010875734	0.24115603	0.364697235	-0.361399578	0.962584331	-0.081406374	0.134494804	0.186004794	0.367279974	0.068828719	0.147351513	0.157441553	0.026088173	0.676142541	0.838736009	Bacteria.Firmicutes.Erysipelotrichia.Erysipelotrichales.Erysipelotrichaceae.Faecalitalea	SYT15B
460540	ENSG00000277758	rs1483606269	0.750209776	0.229164591	0.6670445	0.975344862	-0.085221203	0.662021545	-0.038094394	0.00648639	0.266570806	0.545429844	0.088151834	0.209083599	0.826296939	0.34906787	0.99967607	0.999141757	Bacteria.Firmicutes.Negativicutes.Selenomonadales	SYT15B
460541	ENSG00000277758	rs1483606269	0.088316991	0.006976688	0.508463357	0.546470278	-0.240954324	0.779509991	-0.051480609	0.081525533	0.13928562	0.279885983	0.07743199	0.134489205	0.094982967	0.006558866	0.998173674	0.994266973	Bacteria.Firmicutes.Bacilli.Bacillales	SYT15B
460542	ENSG00000277758	rs1483606269	0.920036554	0.149984006	0.119284835	0.138550756	-0.015910226	0.422030018	-0.131246175	0.275316752	0.157882604	0.289747946	0.083158237	0.183623832	0.521573208	0.076776871	0.925664213	0.949592213	Bacteria.Actinobacteria	SYT15B
460543	ENSG00000277758	rs1483606269	0.107249368	0.008463868	0.880852545	0.888467186	-0.19154306	0.694671752	0.008695467	-0.020600803	0.117301401	0.255923102	0.057788613	0.146326239	0.072655689	0.005215611	0.99766152	0.95802064	Bacteria.Firmicutes.Clostridia.Clostridiales.Lachnospiraceae.Coprococcus.1	SYT15B
460544	ENSG00000277758	rs1483606269	0.107763372	0.002241472	0.997431577	0.169235396	-0.191846923	0.820361672	0.0002104	0.208162543	0.117662762	0.257947063	0.065113919	0.149770057	0.086605945	0.001525157	0.88120444	0.980985352	Bacteria.Firmicutes.Clostridia.Clostridiales.Ruminococcaceaencultured	SYT15B
460545	ENSG00000277758	rs1483606269	0.290268819	0.003153479	0.778577258	0.112732008	-0.164089484	0.883415844	-0.019430565	-0.230219961	0.153917559	0.288244592	0.068823223	0.143221577	0.220273292	0.003834248	0.999513786	0.846131657	Bacteria.Firmicutes.Erysipelotrichia.Erysipelotrichales.Erysipelotrichaceae	SYT15B
460546	ENSG00000277758	rs1483606269	0.517214005	0.12555815	0.2629308	0.271275658	-0.093118647	0.488880214	-0.084543344	0.16847676	0.143007662	0.315096477	0.074874836	0.151860394	0.364635569	0.070641667	0.658347415	0.982679299	Bacteria.Firmicutes.Bacilli	SYT15B
460547	ENSG00000277758	rs1483606269	0.425290808	0.108780405	0.930065809	0.895079624	-0.173112255	0.654371999	0.008522089	-0.028934614	0.215784897	0.402518102	0.096734549	0.218557997	0.49594653	0.128179635	0.969660479	0.999148231	Bacteria.Firmicutes.Clostridia.Clostridiales.Ruminococcaceae.Anaerotruncus	SYT15B
460548	ENSG00000277758	rs1483606269	0.394758467	0.012015997	0.513107901	0.400270178	-0.12750382	0.889862843	0.054339523	0.197113773	0.148846493	0.344499069	0.082638153	0.232826281	0.301729241	0.014565732	0.844209796	0.987554159	Bacteria.Firmicutes.Clostridia.Clostridiales.Family.XIII	SYT15B
460549	ENSG00000277758	rs1483606269	0.032781136	0.001847575	0.16091927	0.189795494	-0.337443803	0.937768096	0.081307411	-0.174792968	0.154746573	0.289019574	0.057342855	0.131935893	0.074441775	0.003386766	0.922126753	0.969189617	Bacteria.Firmicutes.Clostridia.Clostridiales.Ruminococcaceae.Subdoligranulum	SYT15B
460550	ENSG00000277758	rs1483606269	0.289937101	0.003274036	0.827483122	0.109554438	-0.169276783	0.889733854	-0.015599037	-0.234651824	0.158673204	0.291529091	0.071294461	0.144661245	0.239412807	0.0048531	0.993501001	0.820024504	Bacteria.Firmicutes.Erysipelotrichia.Erysipelotrichales	SYT15B
460551	ENSG00000277758	rs1483606269	0.103565931	0.001945791	0.843897747	0.139390019	-0.200731833	0.871328181	-0.008561464	0.172952907	0.121609429	0.269970538	0.043308234	0.115601193	0.082528683	0.001968003	0.99894297	0.998882343	Bacteria.Verrucomicrobia.Verrucomicrobiae.Verrucomicrobiales.Verrucomicrobiaceae.Akkermansia	SYT15B
460552	ENSG00000277758	rs1483606269	0.061212176	0.002639051	0.161670066	0.117761573	-0.220103252	0.770299669	0.089746451	-0.224803618	0.115573474	0.246463816	0.063409789	0.14183786	0.054609949	0.002008384	0.997048205	0.999513539	Bacteria.Firmicutes.Clostridia.Clostridiales.Lachnospiraceae.Dorea	SYT15B
460553	ENSG00000277758	rs1483606269	0.207776574	0.058548127	0.319070028	0.340326932	-0.15317975	0.566340346	0.047831772	-0.114873112	0.120408188	0.294211552	0.047643645	0.119601591	0.145069391	0.0253671	0.725476215	0.909212315	Bacteria.Firmicutes.Negativicutes.Selenomonadales.Acidaminococcaceae.Phascolarctobacterium	SYT15B
460554	ENSG00000277758	rs1483606269	0.054418304	0.000839034	0.230436313	0.035971385	-0.385036426	1.129110933	-0.080843267	0.259308153	0.196613318	0.322608469	0.06678965	0.121115265	0.158510303	0.004657208	0.999586829	0.996426659	Bacteria.Firmicutes.Negativicutes.Selenomonadales.Veillonellaceae.Megasphaera	SYT15B
460555	ENSG00000277758	rs1483606269	0.865107336	0.48818639	0.526945684	0.77514888	0.072963943	0.484320893	-0.048007366	0.037050311	0.427841062	0.694761962	0.07547776	0.129176306	0.919989717	0.639196179	0.998912436	0.995383189	Bacteria.Bacteroidetes.Bacteroidia.Bacteroidales	SYT15B
460556	ENSG00000277758	rs1483606269	0.725267557	0.269208449	0.935309661	0.594420676	-0.245154623	1.281273771	0.009543298	-0.107799277	0.694631875	1.149886365	0.117129575	0.201479091	0.987348183	0.655509451	0.996576058	0.843195709	Bacteria.Firmicutes.Clostridia.Clostridiales	SYT15B
460557	ENSG00000277758	rs1483606269	0.649372036	0.374549554	0.05479207	0.52093407	0.081534509	0.449467109	0.132654508	-0.125123948	0.178521936	0.502737533	0.067845869	0.193883737	0.603369221	0.252648235	0.996483139	0.871021559	Bacteria.Bacteroidetes.Bacteroidia.Bacteroidales.Porphyromonadaceae.Butyricimonas	SYT15B
460558	ENSG00000277758	rs1483606269	0.056446492	0.003168971	0.301622444	0.291660384	-0.255486704	0.781781663	0.053926781	-0.131100324	0.131580225	0.255222673	0.051797295	0.123331644	0.06474287	0.003894025	0.853776075	0.994448463	Bacteria.Bacteroidetes.Bacteroidia.Bacteroidales.Porphyromonadaceae	SYT15B
460559	ENSG00000277758	rs1483606269	0.839262145	0.941412178	0.051010017	0.035888356	0.032222171	-0.031038258	0.121696287	-0.375711566	0.158231779	0.420712366	0.061228386	0.175402671	0.552611828	0.375546354	0.999469974	0.986131077	Bacteria.Bacteroidetes.Bacteroidia.Bacteroidales.Porphyromonadaceae.Barnesiella	SYT15B
460560	ENSG00000277758	rs1483606269	0.3574162	0.046808413	0.260300215	0.225497545	-0.120161436	0.54979473	-0.079818006	0.181188283	0.129654405	0.271367133	0.07029738	0.148092194	0.247653073	0.02331909	0.537918181	0.910444892	Bacteria.Firmicutes.Bacilli.Lactobacillales	SYT15B
460561	ENSG00000277758	rs1483606269	0.034849015	0.007007267	0.160160396	0.595459737	-0.269994141	0.70396657	0.072711598	0.06383522	0.12531183	0.252906052	0.051186223	0.119647149	0.051748021	0.005424277	0.997466038	0.994193156	Bacteria.Bacteroidetes.Bacteroidia.Bacteroidales.Rikenellaceae	SYT15B
460562	ENSG00000277758	rs1483606269	0.70427064	0.207529785	0.077624253	0.897910316	0.069944742	0.661272471	0.112701721	-0.024001795	0.183480078	0.519513019	0.062871537	0.186354329	0.485869296	0.213193355	0.382577347	0.90847779	Bacteria.Firmicutes.Erysipelotrichia.Erysipelotrichales.Erysipelotrichaceae.Holdemanella	SYT15B
460563	ENSG00000277758	rs1483606269	0.763067853	0.048472749	0.321269355	0.768301726	-0.053702023	0.738228791	0.086883369	0.06374944	0.177408026	0.367195667	0.086938839	0.215505976	0.521172223	0.051495347	0.857721977	0.999817689	Bacteria.Firmicutes.Clostridia.Clostridiales.Family.XIII.Family.XIII.AD3011.group	SYT15B
460564	ENSG00000277758	rs1483606269	0.49829135	0.009710415	0.310651762	0.40173337	-0.09875548	0.730351321	0.067128131	0.110326504	0.145028077	0.274219652	0.065702166	0.130722837	0.334785212	0.011069694	0.80930989	0.991310329	Bacteria.Firmicutes.Clostridia.Clostridiales.Ruminococcaceae..Eubacterium..coprostanoligenes.group	SYT15B
460565	ENSG00000277758	rs1483606269	0.532221955	0.210753585	0.030392949	0.429883584	0.110756759	0.560988056	-0.126754675	0.084506644	0.176386248	0.443895958	0.057288825	0.106395037	0.496891044	0.150707017	0.649754901	0.995251343	Bacteria.Proteobacteria.Gammaproteobacteria	SYT15B
460566	ENSG00000277758	rs1483606269	0.795888424	0.033435141	0.056839386	0.563296383	0.042192018	0.922411802	0.110844168	0.093907707	0.162452099	0.424637489	0.057180049	0.161663178	0.604928142	0.055212879	0.984987993	0.971423926	Bacteria.Proteobacteria.Deltaproteobacteria.Desulfovibrionales.Desulfovibrionaceae.Desulfovibrio	SYT15B
460567	ENSG00000277758	rs1483606269	0.303070155	0.051021233	0.808498801	0.805711066	-0.236590515	0.776231442	-0.019143522	0.035843967	0.227934964	0.390560509	0.078670704	0.145144831	0.493811825	0.100863626	0.998986731	0.998377846	Bacteria.Firmicutes.Clostridia.Clostridiales.Family.XI.Anaerococcus	SYT15B
460568	ENSG00000277758	rs1483606269	0.611619797	0.145653989	0.085445913	0.282245996	-0.067870623	0.48469243	0.109882135	-0.177917315	0.133029858	0.329175496	0.06292989	0.164108731	0.400843071	0.064699606	0.684046952	0.966967496	Bacteria.Bacteroidetes.Bacteroidia.Bacteroidales.Porphyromonadaceae.Odoribacter	SYT15B
460569	ENSG00000277758	rs1483606269	0.107083377	0.005328535	0.486316056	0.366964288	-0.274072144	0.846845303	-0.037633918	0.093330215	0.167761486	0.293849353	0.053753903	0.102739639	0.163874451	0.010879215	0.999614985	0.99936283	Bacteria.Firmicutes.Clostridia.Clostridiales.Lachnospiraceae.Tyzzerella.4	SYT15B
460570	ENSG00000277758	rs1483606269	0.140159863	0.041847669	0.749073993	0.7750774	-0.218274132	0.644246509	-0.033508651	-0.065085925	0.146182384	0.31041604	0.104323412	0.226848618	0.157017165	0.034606971	0.922352777	0.994989321	Bacteria.Actinobacteria.Coriobacteriia.Coriobacteriales	SYT15B
460571	ENSG00000277758	rs1483606269	0.024937495	0.001347663	0.090385272	0.081814502	-0.290802494	0.981381273	-0.092200445	0.227552543	0.126726966	0.29312081	0.053650308	0.12876311	0.044677275	0.002006592	0.998970432	0.998994847	Bacteria.Firmicutes.Erysipelotrichia.Erysipelotrichales.Erysipelotrichaceae.Erysipelatoclostridium	SYT15B
460572	ENSG00000277758	rs1483606269	0.587800803	0.032972301	0.057282274	0.135524045	-0.069910877	0.547781751	-0.126890392	0.21897925	0.128349251	0.251488862	0.065577737	0.144909158	0.324934891	0.020134786	0.462008869	0.862009394	Bacteria.Actinobacteria.Actinobacteria	SYT15B
460573	ENSG00000277758	rs1483606269	0.029527994	0.004141382	0.139518678	0.180299902	-0.311694165	1.009134484	0.077321396	-0.184655945	0.140108302	0.339701554	0.051698474	0.136360741	0.068166784	0.007101981	0.938500455	0.794882988	Bacteria.Proteobacteria.Betaproteobacteria.Burkholderiales	SYT15B
460574	ENSG00000277758	rs1483606269	0.057431892	0.003885714	0.254774496	0.57383165	-0.23573193	0.746594369	-0.066425763	0.088547891	0.121902933	0.249461035	0.05782059	0.15665729	0.060857316	0.002352596	0.625596564	0.877927306	Bacteria.Firmicutes.Clostridia.Clostridiales.Peptostreptococcaceae	SYT15B
460575	ENSG00000277758	rs1483606269	0.865236201	0.488098928	0.52705482	0.775258037	0.072893214	0.484417699	-0.047993986	0.037031548	0.427839088	0.694760608	0.075476718	0.12917537	0.921620394	0.639732162	0.998947111	0.995399427	Bacteria.Bacteroidetes	SYT15B
460576	ENSG00000277758	rs1483606269	0.197619459	0.017153997	0.751511563	0.677448297	-0.231534948	0.783720863	-0.022916025	0.05277425	0.177901465	0.320516089	0.072069761	0.126314121	0.294840428	0.027433599	0.997152221	0.990360691	Bacteria.Firmicutes.Clostridia.Clostridiales.Family.XI	SYT15B
460577	ENSG00000277758	rs1483606269	0.320303707	0.015885275	0.106939808	0.392094314	-0.121295111	0.622121821	-0.108382978	0.127801347	0.121128774	0.25132617	0.066314301	0.148351377	0.191997335	0.009043632	0.449247674	0.921307549	Bacteria.Firmicutes.Bacilli.Lactobacillales.Streptococcaceae.Streptococcus	SYT15B
460578	ENSG00000277758	rs1483606269	0.999188112	0.12614398	0.026644503	0.200383735	0.000142359	0.451442371	0.138955905	-0.181939083	0.13937472	0.291425589	0.061283386	0.140668042	0.510778693	0.064236845	0.710057229	0.906546295	Bacteria.Firmicutes.Clostridia.Clostridiales.Ruminococcaceae.Ruminococcaceae.UCG.003	SYT15B
460579	ENSG00000277758	rs1483606269	0.382775003	0.54426472	0.167370431	0.690521584	0.362917829	0.492379276	-0.143661984	0.069489598	0.413036977	0.80779912	0.10290424	0.173767487	0.706539536	0.665011301	0.851172043	0.99665811	Bacteria.Proteobacteria	SYT15B
460580	ENSG00000277758	rs1483606269	0.018974989	0.00135553	0.004078938	0.088236049	-0.270128898	0.784897366	-0.129783765	0.159313642	0.112310217	0.234567065	0.043610906	0.092068606	0.028278477	0.001072652	0.328418626	0.834246709	Bacteria.Fusobacteria.Fusobacteriia.Fusobacteriales	SYT15B
460581	ENSG00000277758	rs1483606269	0.07845592	0.002410244	0.433002004	0.117857147	-0.259244377	0.838096638	-0.041859808	0.165668747	0.145035843	0.265557173	0.053061767	0.104554949	0.102021302	0.00399178	0.995652601	0.976854668	Bacteria.Firmicutes.Clostridia.Clostridiales.Clostridiaceae.1	SYT15B
460582	ENSG00000277758	rs1483606269	0.052810342	0.001764045	0.330962533	0.075421582	-0.266227143	1.160550222	-0.057789942	0.275416429	0.135008048	0.356004198	0.059005904	0.152470498	0.085581064	0.002865457	0.814698104	0.916976133	Bacteria.Firmicutes.Clostridia.Clostridiales.Ruminococcaceae.Ruminococcus.2	SYT15B
460583	ENSG00000277758	rs1483606269	0.253419457	0.022005	0.940191265	0.420345894	-0.184188318	0.99085806	0.005913742	0.152376418	0.159866145	0.422412243	0.078519255	0.187913583	0.305559837	0.02937043	0.999274386	0.998480911	Bacteria.Firmicutes.Clostridia.Clostridiales.Ruminococcaceae.Ruminococcaceae.UCG.013	SYT15B
460584	ENSG00000277758	rs1483606269	0.100953222	0.00678244	0.365808362	0.746344302	-0.191995575	0.698817193	-0.060118397	0.049433161	0.115416312	0.249993728	0.066019039	0.152186097	0.079586993	0.003392284	0.984441985	0.993431763	Bacteria.Firmicutes.Clostridia.Clostridiales.Ruminococcaceae.Flavonifractor	SYT15B
460585	ENSG00000277758	rs1483606269	0.079199308	0.023820383	0.323302106	0.716136874	-0.341551593	0.822814872	0.074999718	-0.056363726	0.191569617	0.35566073	0.075365899	0.154340587	0.224967722	0.048613957	0.995261573	0.984587444	Bacteria.Firmicutes.Clostridia.Clostridiales.Lachnospiraceae.Lachnospiraceae.UCG.008	SYT15B
460586	ENSG00000277758	rs1483606269	0.584126628	0.118480832	0.095278147	0.237987062	-0.072941648	0.529017604	-0.090110032	0.107904921	0.132603747	0.334444735	0.053242656	0.090613485	0.367520434	0.064700663	0.998302481	0.99762474	Bacteria.Proteobacteria.Gammaproteobacteria.Enterobacteriales.Enterobacteriaceae.Escherichia.Shigella	SYT15B
460587	ENSG00000277758	rs1483606269	0.382552072	0.015225342	0.119716108	0.917469993	-0.109531898	0.684077436	0.090398704	-0.014202424	0.124599584	0.274518466	0.057345171	0.13653728	0.209480958	0.006900369	0.999417824	0.998577711	Bacteria.Firmicutes.Clostridia.Clostridiales.Christensenellaceae.Christensenellaceae.R.7.group	SYT15B
460588	ENSG00000277758	rs1483606269	0.076649763	0.022955808	0.176450014	0.215651468	-0.68576274	1.43905663	0.105955494	-0.166365039	0.381269412	0.618005534	0.077543401	0.133073769	0.630688004	0.219791264	0.956359196	0.927578016	Bacteria.Firmicutes.Clostridia.Clostridiales.Ruminococcaceae	SYT15B
460589	ENSG00000277758	rs1483606269	0.10186241	0.000441361	0.863753837	0.029744212	-0.20720404	1.09581378	-0.013243626	0.445691784	0.124897475	0.296158986	0.076877944	0.200616616	0.109887944	0.000802224	0.843751644	0.658420497	Bacteria.Firmicutes.Clostridia.Clostridiales.Ruminococcaceae.Butyricicoccus	SYT15B
460590	ENSG00000277758	rs1483606269	0.212631705	0.006745814	0.817984483	0.448042325	-0.172680158	0.7560716	0.015043031	0.107598516	0.137207153	0.270286212	0.065104978	0.140976743	0.16659145	0.004961774	0.963722971	0.916685523	Bacteria.Firmicutes.Clostridia.Clostridiales.Lachnospiraceae..Eubacterium..eligens.group	SYT15B
460591	ENSG00000277758	rs1483606269	0.074064614	0.004259838	0.431692958	0.452819384	-0.228792901	0.75937203	0.048141051	-0.100747398	0.126055248	0.256475128	0.060849796	0.133406034	0.072458844	0.003521394	0.890732322	0.861996778	Bacteria.Firmicutes.Clostridia.Clostridiales.Lachnospiraceaencultured	SYT15B
460592	ENSG00000277758	rs1483606269	0.144598828	0.112378479	0.582695856	0.66433842	-0.267297755	0.597991424	-0.034392739	-0.064839451	0.181050059	0.371642261	0.062286323	0.148751617	0.26120707	0.111529371	0.996423631	0.971636825	Bacteria.Bacteroidetes.Bacteroidia.Bacteroidales.Prevotellaceae.Prevotella.7	SYT15B
460593	ENSG00000277758	rs1483606269	0.176185119	0.01300317	0.407853789	0.62857222	-0.163393701	0.661358625	0.044181977	-0.060137402	0.119505234	0.259062388	0.053040124	0.123737825	0.132970703	0.007202653	0.728798835	0.906418779	Bacteria.Firmicutes.Clostridia.Clostridiales.Lachnospiraceae.Lachnospira	SYT15B
460594	ENSG00000277758	rs1483606269	0.148945171	0.0494206	0.145358535	0.243359512	-0.167728585	0.579605067	0.069086732	-0.139551361	0.114857107	0.289543521	0.046884797	0.118549209	0.102477197	0.020186103	0.550471422	0.918124231	Bacteria.Firmicutes.Negativicutes.Selenomonadales.Acidaminococcaceae	SYT15B
460595	ENSG00000277758	rs1483606269	0.132702357	0.00774951	0.573767564	0.564269412	-0.259281416	0.797182363	0.041768141	-0.087201772	0.170318255	0.290223225	0.073883032	0.150494905	0.186453745	0.013182938	0.998793879	0.998019463	Bacteria.Firmicutes.Clostridia.Clostridiales.Lachnospiraceae.Blautia	SYT15B
460596	ENSG00000277758	rs1483606269	0.928897535	0.022167367	0.252448735	0.297804623	-0.016873644	1.097878806	0.09379547	0.241385765	0.188377961	0.468630979	0.081241698	0.230014496	0.681286767	0.043299606	0.968970412	0.998920199	Bacteria.Firmicutes.Clostridia.Clostridiales.Lachnospiraceae..Eubacterium..ventriosum.group	SYT15B
460597	ENSG00000277758	rs1483606269	0.647487664	0.248364541	0.803551841	0.498673568	-0.410307318	1.596115752	0.036604607	-0.158016138	0.893222078	1.370501457	0.146561523	0.232263072	0.999415694	0.770602659	0.990344402	0.945584009	Bacteria.Firmicutes	SYT15B
460598	ENSG00000277758	rs1483606269	0.791703144	0.025476392	0.098355704	0.903493533	-0.038534744	0.735839795	0.102852005	0.01569149	0.145319603	0.321899658	0.061346339	0.128918552	0.463993342	0.024222311	0.974916192	0.999911927	Bacteria.Firmicutes.Clostridia.Clostridiales.Ruminococcaceae.Ruminococcus.1	SYT15B
460599	ENSG00000277758	rs1483606269	0.208477837	0.026444957	0.666281629	0.824468513	-0.26335738	0.76934399	-0.037586328	0.031853983	0.207337528	0.338837405	0.086764276	0.14304513	0.232763383	0.039172423	0.998201428	0.99782309	Bacteria.Firmicutes.Bacilli.Bacillales.Staphylococcaceae.Staphylococcus	SYT15B
460600	ENSG00000277758	rs1483606269	0.095937033	0.002089729	0.873584183	0.020427539	-0.198077505	0.773714553	0.009109414	-0.311102607	0.117274331	0.241501903	0.057031249	0.130951842	0.084540711	0.001617637	0.913641088	0.933423512	Bacteria.Firmicutes.Clostridia.Clostridiales.Lachnospiraceae..Eubacterium..hallii.group	SYT15B
460601	ENSG00000277758	rs1483606269	0.570142314	0.176258265	0.858140481	0.553879969	-0.272188873	1.182115381	0.016309754	-0.103521622	0.476940186	0.864740869	0.090891548	0.173986763	0.88154005	0.472384035	0.887512431	0.832719607	Bacteria.Firmicutes.Clostridia.Clostridiales.Lachnospiraceae	SYT15B
460602	ENSG00000277758	rs1483606269	0.445170271	0.004579748	0.254918252	0.272686172	-0.104716344	0.840936849	0.072596231	0.15869653	0.136332534	0.286479067	0.063211014	0.143470138	0.284725138	0.00538016	0.911591624	0.852708935	Bacteria.Firmicutes.Clostridia.Clostridiales.Ruminococcaceae.Ruminococcaceae.UCG.005	SYT15B
460603	ENSG00000277758	rs1483606269	0.051514463	0.003049511	0.063304949	0.247036853	-0.227614515	0.75356579	0.098301876	-0.147713599	0.114774286	0.244960471	0.052042817	0.126474712	0.052516218	0.00221884	0.863250727	0.939697157	Bacteria.Proteobacteria.Deltaproteobacteria	SYT15B
460604	ENSG00000277758	rs1483606269	0.103294987	0.007691998	0.786743608	0.951464866	-0.19500878	0.700593688	0.013405009	-0.008131848	0.118047609	0.254806037	0.049347695	0.13309259	0.073312619	0.00552719	0.996033175	0.973037806	Bacteria.Firmicutes.Clostridia.Clostridiales.Lachnospiraceae.Lachnospiraceae.NK4A136.group	SYT15B
460605	ENSG00000277758	rs1483606269	0.100710478	0.001901595	0.818441965	0.135820332	-0.201915662	0.872722135	-0.009966831	0.174490762	0.121291442	0.269765679	0.043246281	0.115557978	0.079394208	0.001961635	0.998409995	0.996467843	Bacteria.Verrucomicrobia	SYT15B
460606	ENSG00000277758	rs1483606269	0.014792343	0.000452303	0.042513433	0.0178662	-0.317673293	0.934317955	0.104641587	-0.248823351	0.126909971	0.253026679	0.050587832	0.10243378	0.034014672	0.000758784	0.732643178	0.635460904	Bacteria.Firmicutes.Clostridia.Clostridiales.Lachnospiraceae.Roseburia	SYT15B
460607	ENSG00000277758	rs1483606269	0.114501542	0.000685957	0.011295471	0.133136333	-0.169443934	0.836637154	-0.12484231	-0.209849797	0.105940156	0.234787699	0.047895851	0.138004401	0.082898057	0.000763825	0.218159931	0.794542328	Bacteria.Firmicutes.Negativicutes.Selenomonadales.Veillonellaceae.Veillonella	SYT15B
460608	ENSG00000277758	rs1483606269	0.049282635	0.002179177	0.246062171	0.187196292	-0.251218541	0.838512596	-0.066019086	0.190307687	0.125418576	0.262875133	0.056408892	0.142793105	0.05915734	0.002269208	0.786327512	0.956405468	Bacteria.Firmicutes.Clostridia.Clostridiales.Peptostreptococcaceae.Intestinibacter	SYT15B
460609	ENSG00000277758	rs1483606269	0.068714743	0.001405266	0.383983449	0.061378092	-0.269106824	0.896533214	-0.046458064	0.209133876	0.145422198	0.268870988	0.053009228	0.109885799	0.100135786	0.002535052	0.99830237	0.993631935	Bacteria.Firmicutes.Clostridia.Clostridiales.Clostridiaceae.1.Clostridium.sensu.stricto.1	SYT15B
460610	ENSG00000277758	rs1483606269	0.028315358	0.003841091	0.136899445	0.17479707	-0.330728111	1.028053772	0.081382427	-0.187898121	0.147502824	0.34304604	0.054047324	0.136980348	0.081401307	0.006637235	0.951961461	0.84352098	Bacteria.Proteobacteria.Betaproteobacteria	SYT15B
460611	ENSG00000277758	rs1483606269	0.33945578	0.139830792	0.799615836	0.885941884	-0.248578226	0.663291887	0.017589865	0.019008461	0.25834066	0.443844469	0.069014985	0.132006259	0.589877884	0.237163557	0.893754015	0.922732192	Bacteria.Firmicutes.Clostridia.Clostridiales.Lachnospiraceae..Eubacterium..rectale.group	SYT15B
460612	ENSG00000277758	rs1483606269	0.063125201	0.006045701	0.26805312	0.143823167	-0.360235833	1.223727165	-0.075493576	0.230929561	0.190582193	0.431375628	0.067587284	0.156109541	0.22036344	0.022952139	0.999437234	0.98110946	Bacteria.Proteobacteria.Betaproteobacteria.Neisseriales.Neisseriaceae	SYT15B
460613	ENSG00000277758	rs1483606269	0.299479797	0.036315474	0.565827482	0.977533503	-0.145138027	0.688996566	-0.031846065	0.004324281	0.138785093	0.322425776	0.055181814	0.152973052	0.2287301	0.023727345	0.99786128	0.999552428	Bacteria.Firmicutes.Clostridia.Clostridiales.Lachnospiraceae.Anaerostipes	SYT15B
460614	ENSG00000277758	rs1483606269	0.087356495	0.004682162	0.414040365	0.385330585	-0.201532287	0.750260623	-0.049749143	0.122842927	0.116137412	0.256267785	0.060522558	0.140565387	0.07531407	0.002933126	0.703726738	0.950831879	Bacteria.Actinobacteria.Actinobacteria.Bifidobacteriales.Bifidobacteriaceae.Bifidobacterium	SYT15B
460615	ENSG00000277758	rs1483606269	0.00977511	0.032569339	0.022294407	0.878982422	-0.339442079	0.659652504	-0.102322886	-0.019453859	0.127566623	0.302125819	0.043719874	0.12727367	0.028410377	0.027730175	0.647009151	0.866685368	Bacteria.Firmicutes.Clostridia.Clostridiales.Lachnospiraceae.Tyzzerella	SYT15B
460616	ENSG00000277758	rs1483606269	0.001840136	0.00283157	0.004473485	0.324655644	-0.419141723	0.758131406	-0.132257387	-0.103762795	0.129126128	0.244437497	0.044929503	0.104563679	0.011066946	0.004540655	0.801037503	0.997412515	Bacteria.Proteobacteria.Gammaproteobacteria.Enterobacteriales.Enterobacteriaceae.Citrobacter	SYT15B
460617	ENSG00000277758	rs1483606269	0.034928354	0.007019304	0.1606588	0.595189987	-0.269841287	0.703804715	0.072660271	0.063891745	0.125297415	0.252904547	0.051212012	0.119665164	0.051783056	0.005479778	0.997528932	0.993985312	Bacteria.Bacteroidetes.Bacteroidia.Bacteroidales.Rikenellaceae.Alistipes	SYT15B
460618	ENSG00000277758	rs1483606269	0.835233968	0.775145094	0.235953882	0.198296453	0.047737857	0.141857245	-0.092298623	0.213023104	0.22861059	0.494578239	0.077169123	0.163928158	0.736831313	0.497269785	0.996108676	0.955708116	Bacteria.Firmicutes.Clostridia.Clostridiales.Lachnospiraceae..Ruminococcus..gnavus.group	SYT15B
460619	ENSG00000277758	rs1483606269	0.413455687	0.074861471	0.546460677	0.868089845	-0.126609571	0.750385756	0.044101711	0.042059811	0.15383376	0.414596479	0.072750972	0.252258346	0.336455368	0.051653636	0.999550585	0.98181652	Bacteria.Firmicutes.Clostridia.Clostridiales.Lachnospiraceae.Lachnospiraceae.ND3007.group	SYT15B
460620	ENSG00000277758	rs1483606269	0.018793999	0.001350161	0.004187404	0.089112882	-0.270841608	0.785614461	-0.129392733	0.158912995	0.112428155	0.234690951	0.043613667	0.092095562	0.028082498	0.00110447	0.323029494	0.834704795	Bacteria.Fusobacteria.Fusobacteriia.Fusobacteriales.Fusobacteriaceae.Fusobacterium	SYT15B
460621	ENSG00000277758	rs1483606269	0.485176818	0.079945594	0.578527979	0.939565721	-0.119485592	0.669151909	0.046384675	-0.015422907	0.170218872	0.376268461	0.083081835	0.202652771	0.402893214	0.070071462	0.998330087	0.999834196	Bacteria.Actinobacteria.Coriobacteriia.Coriobacteriales.Coriobacteriaceae.Collinsella	SYT15B
460622	ENSG00000277758	rs1483606269	0.543596337	0.013524098	0.286922175	0.419258574	-0.089917562	0.92554387	-0.056909805	-0.118634749	0.147273779	0.364703353	0.053009557	0.145959218	0.376153845	0.018618342	0.843568293	0.855905795	Bacteria.Firmicutes.Negativicutes.Selenomonadales.Veillonellaceae	SYT15B
460623	ENSG00000277758	rs1483606269	0.062463031	0.002900603	0.354082077	0.068580036	-0.283513912	1.380415681	-0.061423477	0.348661088	0.149605278	0.446253673	0.065815294	0.188318427	0.132273035	0.00782589	0.988161388	0.950695192	Bacteria.Firmicutes.Bacilli.Lactobacillales.Carnobacteriaceae	SYT15B
460624	ENSG00000277758	rs1483606269	0.37851237	0.014736806	0.118263546	0.928288085	-0.11021252	0.682809388	0.091496238	-0.012608549	0.124308871	0.272622177	0.057809115	0.139562742	0.205889937	0.006849105	0.999989953	0.998685317	Bacteria.Firmicutes.Clostridia.Clostridiales.Christensenellaceae	SYT15B
460625	ENSG00000277758	rs1483606269	0.032780848	0.028267287	0.156471285	0.882659239	-0.385655559	0.739450671	-0.098271868	-0.023134466	0.176855446	0.329686636	0.068559804	0.156133102	0.1295218	0.039861315	0.99946547	0.972078348	Bacteria.Firmicutes.Erysipelotrichia.Erysipelotrichales.Erysipelotrichaceae..Clostridium..innocuum.group	SYT15B
460626	ENSG00000277758	rs1483606269	0.061761837	0.003677643	0.105800768	0.321896817	-0.218824365	0.737217858	0.085737517	-0.121967078	0.115151963	0.244768014	0.052284708	0.122204491	0.052138518	0.002469578	0.972085394	0.950708623	Bacteria.Proteobacteria.Deltaproteobacteria.Desulfovibrionales.Desulfovibrionaceae	SYT15B
460627	ENSG00000277758	rs1483606269	0.266758217	0.041841346	0.002340583	0.065374936	-0.122958911	0.539860899	0.122831207	-0.195018319	0.109781321	0.260111836	0.038798853	0.104072019	0.160891581	0.016820046	0.259058006	0.733957835	Bacteria.Proteobacteria.Betaproteobacteria.Burkholderiales.Alcaligenaceae.Sutterella	SYT15B
460628	ENSG00000277758	rs1483606269	0.681852966	0.037352616	0.26668892	0.934091366	-0.065388148	0.704680237	0.075813356	0.012289914	0.158803413	0.331646223	0.067678487	0.148045588	0.492952499	0.043142016	0.838501131	0.944364941	Bacteria.Firmicutes.Clostridia.Clostridiales.Lachnospiraceae..Eubacterium..xylanophilum.group	SYT15B
460629	ENSG00000277758	rs1483606269	0.122964718	0.008865234	0.112062357	0.546571327	-0.175358419	0.646046053	-0.079454661	-0.062390394	0.112233015	0.23952045	0.049335516	0.102948783	0.079128402	0.004442872	0.686323333	0.910538417	Bacteria.Proteobacteria.Gammaproteobacteria.Pasteurellales.Pasteurellaceae	SYT15B
460630	ENSG00000277758	rs1483606269	0.968296512	0.079659842	0.061640129	0.655101119	-0.005928816	0.583908577	0.134438737	-0.075890413	0.148606935	0.328017022	0.070711739	0.169125185	0.537766105	0.057999814	0.950146129	0.994553009	Bacteria.Firmicutes.Clostridia.Clostridiales.Ruminococcaceae.Ruminiclostridium.9	SYT15B
460631	ENSG00000277758	rs1483606269	0.253137016	0.012669715	0.817443625	0.732085828	-0.168700582	0.679150095	0.015875334	-0.038492466	0.146335599	0.264998504	0.06849984	0.111960161	0.160575591	0.008872232	0.999550314	0.996901429	Bacteria.Proteobacteria.Gammaproteobacteria.Pseudomonadales	SYT15B
460632	ENSG00000277758	rs1483606269	0.172039802	0.010692883	0.092595667	0.01851262	-0.156356847	0.626800244	0.072474826	-0.232721768	0.113247471	0.238577706	0.042467085	0.0963644	0.098559953	0.007139223	0.99994518	0.999865593	Bacteria.Bacteroidetes.Bacteroidia.Bacteroidales.Prevotellaceae	SYT15B
460633	ENSG00000277758	rs1483606269	0.082656078	0.008398376	0.340565459	0.003614135	-0.191418644	0.631901421	0.052252703	-0.343087522	0.108621292	0.232552493	0.054430628	0.113683192	0.070502702	0.005046088	0.999334555	0.870142408	Bacteria.Firmicutes.Erysipelotrichia.Erysipelotrichales.Erysipelotrichaceae.Erysipelotrichaceae.UCG.003	SYT15B
460634	ENSG00000277758	rs1483606269	0.77863038	0.439986695	0.101540344	0.016127351	-0.040608598	0.233351868	0.08709814	-0.308001295	0.143871458	0.300358379	0.052450198	0.124725354	0.452671442	0.187171302	0.735831708	0.926870238	Bacteria.Firmicutes.Clostridia.Clostridiales.Lachnospiraceae.Lachnospiraceae.UCG.010	SYT15B
460635	ENSG00000277758	rs1483606269	0.09825803	0.006166042	0.412311167	0.268610568	-0.19289535	0.694953813	0.04447982	-0.126536463	0.115018816	0.245590865	0.053911185	0.113417807	0.070664654	0.003389949	0.998880039	0.950358135	Bacteria.Proteobacteria.Deltaproteobacteria.Desulfovibrionales.Desulfovibrionaceae.Bilophila	SYT15B
460636	ENSG00000277758	rs1483606269	0.060120627	0.002833452	0.161447166	0.910704413	-0.221502881	0.782723277	0.067506128	0.012546335	0.115803371	0.252384808	0.047670299	0.111442668	0.051003054	0.001984257	0.934169653	0.993341467	Bacteria.Bacteroidetes.Bacteroidia.Bacteroidales.Porphyromonadaceae.Parabacteroides	SYT15B
460637	ENSG00000277758	rs1483606269	0.021898409	0.002678056	0.077427168	0.256813731	-0.309192766	0.860702235	0.085647744	-0.123646923	0.131701496	0.275827063	0.047746762	0.108096256	0.046897553	0.00433463	0.943988959	0.861020384	Bacteria.Proteobacteria.Betaproteobacteria.Burkholderiales.Alcaligenaceae	SYT15B
460638	ENSG00000277758	rs1483606269	0.09019367	0.028048537	0.2799547	0.435342038	-0.432485214	1.017203345	0.061189617	-0.0834975	0.251504819	0.452870498	0.056169997	0.106384783	0.409273875	0.10470246	0.999785669	0.999420701	Bacteria.Firmicutes.Clostridia.Clostridiales.Ruminococcaceae.Faecalibacterium	SYT15B
460639	ENSG00000277758	rs1483606269	0.543145235	0.016213161	0.486991555	0.400443402	-0.103604418	0.895652672	0.050656031	0.152071554	0.169500833	0.363000881	0.072466528	0.179689854	0.440534544	0.023499037	0.998768023	0.976008752	Bacteria.Firmicutes.Clostridia.Clostridiales.Ruminococcaceae.Ruminococcaceae.NK4A214.group	SYT15B
460640	ENSG00000277758	rs1483606269	0.007370219	0.005202703	0.02871081	0.439511418	-0.425089039	0.907657934	-0.129923513	0.110223718	0.153731996	0.31402617	0.058094983	0.141726215	0.037561661	0.008526139	0.970727297	0.997803387	Bacteria.Actinobacteria.Actinobacteria.Micrococcales	SYT15B
460641	ENSG00000277758	rs1483606269	0.985878352	0.073080267	0.015501165	0.422059617	-0.002386972	0.675287683	-0.123342971	0.075894324	0.134348816	0.3707545	0.049636622	0.093942099	0.56727626	0.050299376	0.932672331	0.965530807	Bacteria.Proteobacteria.Gammaproteobacteria.Enterobacteriales.Enterobacteriaceae	SYT15B
460642	ENSG00000277758	rs1483606269	0.356456216	0.006926168	0.836008852	0.254208561	-0.161498742	0.981223362	0.01514433	0.170803298	0.173907645	0.351978549	0.072872065	0.148497673	0.35102831	0.017843818	0.966546108	0.904488287	Bacteria.Firmicutes.Clostridia.Clostridiales.Ruminococcaceae.Ruminiclostridium.6	SYT15B
460643	ENSG00000277758	rs1483606269	0.114833755	0.008706267	0.076018637	0.596760383	-0.178157045	0.644644026	-0.086763373	-0.054240377	0.111491818	0.238408646	0.048132649	0.102024661	0.074194431	0.004504844	0.679614325	0.964693841	Bacteria.Proteobacteria.Gammaproteobacteria.Pasteurellales.Pasteurellaceae.Haemophilus	SYT15B
460644	ENSG00000277758	rs1483606269	0.057417914	0.004498775	0.291747199	0.214198351	-0.301416323	1.001735955	-0.060438528	0.177466341	0.15586101	0.340531168	0.056867409	0.141499251	0.138075565	0.009657578	0.999814869	0.914519823	Bacteria.Actinobacteria.Actinobacteria.Corynebacteriales.Corynebacteriaceae	SYT15B
460645	ENSG00000277758	rs1483606269	0.054371351	0.005212778	0.075070612	0.153910407	-0.224392431	0.708953313	-0.077976756	0.147721922	0.114559839	0.245337772	0.043114748	0.102411923	0.051682654	0.003919999	0.894490437	0.914153444	Bacteria.Proteobacteria.Betaproteobacteria.Burkholderiales.Alcaligenaceae.Parasutterella	SYT15B
460646	ENSG00000277758	rs1483606269	0.812632097	0.312963611	0.030739277	0.044895304	-0.031459507	0.311138572	0.096056137	-0.226506251	0.132192625	0.305999114	0.043507812	0.110787422	0.392566967	0.130896191	0.998735039	0.999709092	Bacteria.Bacteroidetes.Bacteroidia.Bacteroidales.Prevotellaceae.Prevotella.9	SYT15B
460647	ENSG00000277758	rs1483606269	0.1833639	0.055791784	0.927367234	0.628394685	-0.198152697	0.608229809	-0.008440094	-0.105508981	0.14737146	0.312392916	0.092234808	0.21698131	0.194364209	0.042573477	0.967008198	0.989731238	Bacteria.Actinobacteria.Coriobacteriia.Coriobacteriales.Coriobacteriaceae	SYT15B
460648	ENSG00000278053	rs3813910	0.083872089	0.061636624	0.382809821	0.744441525	0.323091506	-0.345238295	-0.088860417	0.026796452	0.184080755	0.181585031	0.101139532	0.081859483	0.121674899	0.042560357	0.709183741	0.982679299	Bacteria.Firmicutes.Bacilli	DDX52
460649	ENSG00000278053	rs3813910	0.598546595	0.123216496	0.065902317	0.030723453	0.089362119	-0.26236535	0.150436667	-0.183349688	0.168910974	0.168034167	0.080442068	0.083038537	0.295046507	0.05258958	0.997851323	0.905123355	Bacteria.Firmicutes.Clostridia.Clostridiales.Lachnospiraceae.Fusicatenibacter	DDX52
460650	ENSG00000278053	rs3813910	0.155605687	0.034716924	0.084898548	0.086050834	0.207375869	-0.384803827	0.151580055	-0.189865944	0.144369744	0.178463811	0.086654882	0.108951847	0.107965017	0.013391142	0.457572699	0.939271375	Bacteria.Actinobacteria.Actinobacteria.Bifidobacteriales.Bifidobacteriaceae	DDX52
460651	ENSG00000278053	rs3813910	0.049944708	0.032086481	0.083977204	0.309612032	0.302610618	-0.365201174	0.146736171	-0.084667329	0.151527997	0.166781816	0.083631681	0.082689502	0.055961802	0.011582537	0.514927569	0.869357444	Bacteria.Firmicutes.Clostridia.Clostridiales.Peptostreptococcaceae	DDX52
460652	ENSG00000278053	rs3813910	0.199215141	0.662180831	0.702927784	0.373795347	0.312494095	-0.120577672	0.045188247	0.126052949	0.240973048	0.274738556	0.117975471	0.140768878	0.349112695	0.373838268	0.955098408	0.970011889	Bacteria.Firmicutes.Clostridia.Clostridiales.Ruminococcaceae.Anaerotruncus	DDX52
460653	ENSG00000278053	rs3813910	0.762365689	0.461217982	0.167157587	0.130717482	0.05641483	-0.147732527	-0.103828868	0.114752748	0.185801856	0.199322761	0.074334196	0.074986253	0.34204138	0.154972442	0.999305535	0.989974535	Bacteria.Proteobacteria.Gammaproteobacteria.Pseudomonadales.Pseudomonadaceae.Pseudomonas	DDX52
460654	ENSG00000278053	rs3813910	0.170582919	0.063385685	0.987937018	0.812125772	0.22391563	-0.336473518	0.001387607	-0.02347817	0.161620791	0.178191127	0.091430279	0.098384069	0.104126014	0.021854348	0.99888113	0.999513539	Bacteria.Firmicutes.Clostridia.Clostridiales.Lachnospiraceae.Dorea	DDX52
460655	ENSG00000278053	rs3813910	0.056991235	0.039582332	0.285505898	0.799755502	0.300738036	-0.349303682	-0.09381812	-0.023349257	0.155236336	0.166358921	0.0871297	0.091677656	0.062699791	0.016737452	0.60342226	0.955303348	Bacteria.Firmicutes.Bacilli.Lactobacillales.Streptococcaceae	DDX52
460656	ENSG00000278053	rs3813910	0.807707617	0.292127489	0.34297338	0.421951525	0.05570137	-0.21984019	-0.095198547	0.063610638	0.227944993	0.207014997	0.099665793	0.078718909	0.420826368	0.188289793	0.998201428	0.99782309	Bacteria.Firmicutes.Bacilli.Bacillales.Staphylococcaceae.Staphylococcus	DDX52
460657	ENSG00000278053	rs3813910	0.552612786	0.152147076	0.450099636	0.699497815	0.118308347	-0.273185763	0.069457382	-0.03845972	0.19820287	0.188568887	0.091419396	0.099203927	0.389338903	0.100046202	0.998793879	0.998019463	Bacteria.Firmicutes.Clostridia.Clostridiales.Lachnospiraceae.Blautia	DDX52
460658	ENSG00000278053	rs3813910	0.1518791	0.044628758	0.763416911	0.146105913	0.233728624	-0.347634564	-0.017446717	0.098940091	0.161226096	0.169814521	0.05772405	0.067271084	0.102133818	0.019780216	0.99894297	0.998882343	Bacteria.Verrucomicrobia.Verrucomicrobiae.Verrucomicrobiales.Verrucomicrobiaceae.Akkermansia	DDX52
460659	ENSG00000278053	rs3813910	0.850932584	0.429509464	0.367098303	0.656965987	0.046100055	-0.21822171	-0.08579613	0.047185541	0.244345866	0.274520369	0.094472561	0.105767143	0.636158792	0.236740654	0.999028109	0.997798285	Bacteria.Actinobacteria.Actinobacteria.Micrococcales.Micrococcaceae	DDX52
460660	ENSG00000278053	rs3813910	0.352450596	0.38580935	0.901419781	0.506487977	0.204297936	-0.208020273	-0.014264887	0.081246685	0.218159866	0.238272559	0.114719901	0.121633962	0.350765968	0.195238869	0.966244349	0.980525417	Bacteria.Firmicutes.Clostridia.Clostridiales.Family.XIII.Family.XIII.AD3011.group	DDX52
460661	ENSG00000278053	rs3813910	0.148527451	0.074353526	0.022241137	0.31621944	0.207114969	-0.295178945	0.200310761	-0.091037426	0.141679988	0.162797568	0.085552067	0.090142748	0.101147662	0.020792972	0.843847032	0.943652426	Bacteria.Firmicutes.Clostridia.Clostridiales.Ruminococcaceae.Flavonifractor	DDX52
460662	ENSG00000278053	rs3813910	0.093835576	0.08713725	0.42651231	0.918924977	0.348155756	-0.343369584	-0.094250162	-0.012324944	0.204795071	0.197734028	0.117795141	0.120621958	0.150791045	0.053802828	0.925713773	0.980738272	Bacteria.Actinobacteria	DDX52
460663	ENSG00000278053	rs3813910	0.154196674	0.044631297	0.757680009	0.149616195	0.232340727	-0.348068951	-0.017880558	0.098256248	0.161189783	0.170028799	0.057714216	0.067396727	0.101583352	0.020043151	0.998409995	0.996467843	Bacteria.Verrucomicrobia	DDX52
460664	ENSG00000278053	rs3813910	0.758126054	0.411565926	0.029267599	0.227452686	-0.058503704	-0.161658384	0.197121747	-0.118964219	0.189195881	0.19562227	0.088459941	0.09764889	0.396314169	0.140378188	0.993501001	0.854035879	Bacteria.Firmicutes.Erysipelotrichia.Erysipelotrichales	DDX52
460665	ENSG00000278053	rs3813910	0.287631978	0.210458429	0.294670819	0.241503934	0.166053671	-0.235868131	-0.079664984	0.096201896	0.154903295	0.18651446	0.075417077	0.081399053	0.175857153	0.046563669	0.999417824	0.992029874	Bacteria.Firmicutes.Clostridia.Clostridiales.Christensenellaceae.Christensenellaceae.R.7.group	DDX52
460666	ENSG00000278053	rs3813910	0.030888636	0.020744231	0.045831804	0.136811753	0.342569819	-0.435142781	-0.134256004	0.115398921	0.155307612	0.183641736	0.065961279	0.076620792	0.043525652	0.015113387	0.724214891	0.994448463	Bacteria.Bacteroidetes.Bacteroidia.Bacteroidales.Porphyromonadaceae	DDX52
460667	ENSG00000278053	rs3813910	0.32478093	0.243674206	0.45110412	0.541620259	0.164070597	-0.25828141	0.04850432	-0.045524144	0.165380098	0.219558713	0.063983479	0.074197689	0.261728938	0.107786312	0.998302481	0.99762474	Bacteria.Proteobacteria.Gammaproteobacteria.Enterobacteriales.Enterobacteriaceae.Escherichia.Shigella	DDX52
460668	ENSG00000278053	rs3813910	0.107849407	0.046822993	0.325767666	0.318449284	0.241118313	-0.339884905	-0.078374528	0.084499748	0.14791854	0.167771514	0.07916254	0.08405869	0.072894127	0.019112105	0.956354694	0.921764212	Bacteria.Firmicutes.Clostridia.Clostridiales.Lachnospiraceae.Coprococcus.1	DDX52
460669	ENSG00000278053	rs3813910	0.710443748	0.15681241	0.304576384	0.926961055	0.077133496	-0.35710388	-0.094316142	-0.009310117	0.206867099	0.249343402	0.091151403	0.101175156	0.410586751	0.115370143	0.963485106	0.980790567	Bacteria.Firmicutes.Bacilli.Lactobacillales.Carnobacteriaceae.Granulicatella	DDX52
460670	ENSG00000278053	rs3813910	0.005323126	0.006481598	0.016827485	0.031745552	0.581458997	-0.84578935	0.185467784	-0.241465483	0.201736907	0.300805976	0.075616184	0.11004667	0.043020868	0.018881047	0.409640497	0.643996327	Bacteria.Firmicutes.Erysipelotrichia.Erysipelotrichales.Erysipelotrichaceae.Faecalitalea	DDX52
460671	ENSG00000278053	rs3813910	0.05524105	0.041314265	0.228442445	0.871739412	0.296760165	-0.344003739	-0.105340034	-0.014863077	0.152066077	0.165303804	0.086652073	0.091703091	0.063539883	0.018448522	0.556721399	0.923117531	Bacteria.Firmicutes.Bacilli.Lactobacillales.Streptococcaceae.Streptococcus	DDX52
460672	ENSG00000278053	rs3813910	0.153972807	0.406908059	0.570613167	0.869262712	0.315520703	-0.248084388	-0.040786729	-0.014370036	0.218776305	0.297220324	0.071555701	0.086966339	0.258257002	0.230843901	0.852058928	0.995251343	Bacteria.Proteobacteria.Gammaproteobacteria	DDX52
460673	ENSG00000278053	rs3813910	0.341812853	0.24623873	0.951433306	0.968565582	0.232796381	-0.31627127	0.00516068	0.003958186	0.243131178	0.270334717	0.084409028	0.100062388	0.385371522	0.178562325	0.9976522	0.978694418	Bacteria.Bacteroidetes.Bacteroidia.Bacteroidales.Prevotellaceae.Prevotella.7	DDX52
460674	ENSG00000278053	rs3813910	0.567107924	0.299886833	0.147450451	0.151793716	0.097501526	-0.195955954	-0.122029167	0.13185078	0.169507175	0.187537816	0.083250781	0.090931459	0.327850213	0.108608212	0.885125128	0.833974945	Bacteria.Firmicutes.Clostridia.Clostridiales.Ruminococcaceae.Ruminococcaceae.UCG.005	DDX52
460675	ENSG00000278053	rs3813910	0.187624883	0.091962376	0.842717199	0.716426732	0.247865737	-0.374827952	-0.014680459	0.026695764	0.186163682	0.219196811	0.073696364	0.073179093	0.160580403	0.049515382	0.999507593	0.935584968	Bacteria.Firmicutes.Clostridia.Clostridiales.Lachnospiraceae.Lachnoclostridium	DDX52
460676	ENSG00000278053	rs3813910	0.267841701	0.158698147	0.879795681	0.890423065	0.246010915	-0.348301449	0.011164701	-0.011637329	0.220148484	0.244320257	0.073541313	0.084144498	0.26606408	0.104485721	0.999614985	0.99936283	Bacteria.Firmicutes.Clostridia.Clostridiales.Lachnospiraceae.Tyzzerella.4	DDX52
460677	ENSG00000278053	rs3813910	0.576197089	0.125554228	0.452294722	0.795408038	0.116983336	-0.388829674	-0.071098254	-0.026760909	0.208252421	0.25060856	0.094036034	0.1027901	0.373392499	0.093631108	0.988161388	0.958055178	Bacteria.Firmicutes.Bacilli.Lactobacillales.Carnobacteriaceae	DDX52
460678	ENSG00000278053	rs3813910	0.141201439	0.06179112	0.891720452	0.941290235	0.225500704	-0.324667824	0.011448938	-0.006616591	0.15142541	0.170869704	0.083780614	0.089498875	0.102857549	0.018383097	0.869656561	0.999116829	Bacteria.Firmicutes.Clostridia.Clostridiales.Ruminococcaceaencultured	DDX52
460679	ENSG00000278053	rs3813910	0.118825482	0.060639575	0.831660486	0.469901333	0.252169602	-0.324586015	0.013007413	0.053940071	0.159573491	0.170048456	0.060948666	0.074212952	0.102704965	0.025971871	0.862193956	0.941587602	Bacteria.Firmicutes.Negativicutes.Selenomonadales.Acidaminococcaceae.Phascolarctobacterium	DDX52
460680	ENSG00000278053	rs3813910	0.258075834	0.197470457	0.373052216	0.283072292	0.176241748	-0.242953638	-0.069347196	0.089109902	0.154489613	0.186612259	0.077322009	0.082336341	0.162678796	0.045216327	0.999989953	0.995249858	Bacteria.Firmicutes.Clostridia.Clostridiales.Christensenellaceae	DDX52
460681	ENSG00000278053	rs3813910	0.226595191	0.112594228	0.233736027	0.111364323	0.183221935	-0.270601579	0.091355923	-0.143199861	0.15011289	0.168277564	0.076015984	0.088740154	0.144116458	0.031832004	0.798106339	0.947519548	Bacteria.Firmicutes.Clostridia.Clostridiales.Lachnospiraceae..Eubacterium..hallii.group	DDX52
460682	ENSG00000278053	rs3813910	0.436765071	0.152222704	0.468674561	0.571539549	0.142731958	-0.269463494	-0.069817687	0.046147434	0.182423325	0.186034421	0.095792149	0.081155983	0.230294195	0.061261689	0.998173674	0.994266973	Bacteria.Firmicutes.Bacilli.Bacillales	DDX52
460683	ENSG00000278053	rs3813910	0.329509053	0.145484116	0.87247875	0.862499938	0.254245464	-0.353919943	0.013996466	-0.014649464	0.258810374	0.240259252	0.086861357	0.084255335	0.344435207	0.172912643	0.766975097	0.899378132	Bacteria.Firmicutes.Erysipelotrichia.Erysipelotrichales.Erysipelotrichaceae.Holdemanella	DDX52
460684	ENSG00000278053	rs3813910	0.185396943	0.058238319	0.986501007	0.598024166	0.225098861	-0.383033391	-0.001842709	-0.062358295	0.16819989	0.198732939	0.108499896	0.117700213	0.159415873	0.030411135	0.851803436	0.826113121	Bacteria.Firmicutes.Clostridia.Clostridiales.Ruminococcaceae.Butyricicoccus	DDX52
460685	ENSG00000278053	rs3813910	0.106497251	0.138853275	0.511123703	0.867138294	0.253623731	-0.313441991	0.052893166	-0.017382871	0.15498031	0.209214601	0.080059933	0.103501919	0.114364034	0.043407977	0.943565085	0.950207313	Bacteria.Firmicutes.Clostridia.Clostridiales.Lachnospiraceae..Eubacterium..eligens.group	DDX52
460686	ENSG00000278053	rs3813910	0.612416085	0.236293584	0.26347226	0.087044962	-0.206902336	0.806035715	0.085499013	-0.207943704	0.406449361	0.674405127	0.075807968	0.119711432	0.907849349	0.522931542	0.998947111	0.981145089	Bacteria.Bacteroidetes	DDX52
460687	ENSG00000278053	rs3813910	0.606021272	0.870690657	0.946810496	0.476026758	0.261366554	0.092973945	-0.008563921	-0.098762343	0.504331295	0.568941967	0.12788287	0.137782359	0.780644875	0.751358841	0.934387102	0.99665811	Bacteria.Proteobacteria	DDX52
460688	ENSG00000278053	rs3813910	0.074710716	0.022239855	0.313915556	0.117328167	0.272638727	-0.406543266	-0.072237057	0.131318113	0.15055592	0.173631558	0.07118481	0.082754353	0.066833119	0.009824682	0.895322073	0.93873292	Bacteria.Proteobacteria.Deltaproteobacteria	DDX52
460689	ENSG00000278053	rs3813910	0.837329623	0.144578798	0.25282055	0.935558059	0.043153178	-0.314454338	-0.085030859	0.005614016	0.209356799	0.212980055	0.07370848	0.06916977	0.534604074	0.125841366	0.999586829	0.996426659	Bacteria.Firmicutes.Negativicutes.Selenomonadales.Veillonellaceae.Megasphaera	DDX52
460690	ENSG00000278053	rs3813910	0.129258806	0.069591062	0.87318452	0.640037288	0.226973553	-0.311076646	0.011106726	0.03699034	0.147745693	0.168646297	0.069314758	0.078734188	0.083007616	0.020610602	0.996546716	0.99835739	Bacteria.Firmicutes.Clostridia.Clostridiales.Ruminococcaceae.Ruminococcaceae.UCG.002	DDX52
460691	ENSG00000278053	rs3813910	0.199106317	0.058665413	0.736911886	0.399482478	0.279958459	-0.478228197	0.034035078	-0.095502869	0.215830952	0.248556299	0.100884846	0.1126164	0.272504155	0.05480567	0.999274386	0.998480911	Bacteria.Firmicutes.Clostridia.Clostridiales.Ruminococcaceae.Ruminococcaceae.UCG.013	DDX52
460692	ENSG00000278053	rs3813910	0.138384263	0.063715646	0.520826147	0.320102515	0.220261657	-0.315720635	0.036733405	-0.061807325	0.14684154	0.167414733	0.056904857	0.061696717	0.079984413	0.021042049	0.95477287	0.922056055	Bacteria.Firmicutes.Negativicutes.Selenomonadales.Veillonellaceae.Dialister	DDX52
460693	ENSG00000278053	rs3813910	0.159629438	0.543116575	0.005691286	0.019571174	-0.345277535	0.151133674	0.286680936	-0.250953658	0.242748899	0.247242913	0.100292993	0.104876083	0.308839991	0.333047873	0.826768763	0.911769308	Bacteria.Firmicutes.Clostridia.Clostridiales.Lachnospiraceae.Lachnospiraceae.UCG.008	DDX52
460694	ENSG00000278053	rs3813910	0.38244676	0.16915915	0.507824512	0.270169403	0.161799451	-0.252345954	-0.055468405	0.100824597	0.184016325	0.18152647	0.083304053	0.090669038	0.300297373	0.072021787	0.790384669	0.966967496	Bacteria.Bacteroidetes.Bacteroidia.Bacteroidales.Porphyromonadaceae.Odoribacter	DDX52
460695	ENSG00000278053	rs3813910	0.103435772	0.039959784	0.462078802	0.392938107	0.300465083	-0.415317789	-0.052470614	0.066643114	0.181960828	0.198188176	0.070930816	0.077497901	0.120292566	0.030665369	0.943988959	0.90768061	Bacteria.Proteobacteria.Betaproteobacteria.Burkholderiales.Alcaligenaceae	DDX52
460696	ENSG00000278053	rs3813910	0.050865609	0.056134876	0.181786253	0.309714438	0.328288953	-0.488169967	0.077585047	-0.093065004	0.165064317	0.251089528	0.057491541	0.090910399	0.078134526	0.040795352	0.806713785	0.754730504	Bacteria.Firmicutes.Clostridia.Clostridiales.Lachnospiraceae.Tyzzerella	DDX52
460697	ENSG00000278053	rs3813910	0.393994241	0.387263705	0.739893492	0.434923563	0.180221789	-0.201342509	-0.027304607	0.084802653	0.210047195	0.231335073	0.081898829	0.107948814	0.413528752	0.213529447	0.997152221	0.990360691	Bacteria.Firmicutes.Clostridia.Clostridiales.Family.XI	DDX52
460698	ENSG00000278053	rs3813910	0.165878761	0.050707806	0.601684621	0.248424164	0.213736494	-0.335639697	0.037811075	-0.089443171	0.152552698	0.168641823	0.072089066	0.076809971	0.097426192	0.022218437	0.996033175	0.930860168	Bacteria.Firmicutes.Clostridia.Clostridiales.Lachnospiraceae.Lachnospiraceae.NK4A136.group	DDX52
460699	ENSG00000278053	rs3813910	0.900133295	0.431239259	0.711777136	0.890615345	0.057522489	-0.367825493	0.034443345	0.013812478	0.456611904	0.464467794	0.092822801	0.100048755	0.923092265	0.629359176	0.956359196	0.942918039	Bacteria.Firmicutes.Clostridia.Clostridiales.Ruminococcaceae	DDX52
460700	ENSG00000278053	rs3813910	0.139950712	0.042781771	0.816977767	0.433149779	0.24460586	-0.394939606	-0.015226562	0.06026246	0.163729388	0.191184439	0.065530169	0.076413748	0.117074731	0.020352942	0.997466038	0.994193156	Bacteria.Bacteroidetes.Bacteroidia.Bacteroidales.Rikenellaceae	DDX52
460701	ENSG00000278053	rs3813910	0.125592731	0.059927641	0.592765319	0.551947853	0.237238043	-0.325039066	0.033076868	-0.038987093	0.15292055	0.169801332	0.061544247	0.065205895	0.094732131	0.019045118	0.810354415	0.87724048	Bacteria.Fusobacteria.Fusobacteriia.Fusobacteriales	DDX52
460702	ENSG00000278053	rs3813910	0.099116272	0.092578112	0.376280338	0.906044325	0.390092922	-0.370205183	0.071532939	-0.009639672	0.233208443	0.216912154	0.080303257	0.081358668	0.222659044	0.103446559	0.984987993	0.979204363	Bacteria.Proteobacteria.Deltaproteobacteria.Desulfovibrionales.Desulfovibrionaceae.Desulfovibrio	DDX52
460703	ENSG00000278053	rs3813910	0.910413927	0.649354032	0.301878282	0.504706263	-0.032082699	-0.136389623	-0.099743284	0.074999207	0.284046156	0.298612178	0.095855702	0.111810237	0.717855065	0.407789708	0.998986731	0.998377846	Bacteria.Firmicutes.Clostridia.Clostridiales.Family.XI.Anaerococcus	DDX52
460704	ENSG00000278053	rs3813910	0.854237814	0.367529566	0.034594737	0.251271865	-0.034087352	-0.175838529	0.18495294	-0.111657114	0.184820484	0.193796257	0.085717368	0.096470575	0.393054501	0.107865515	0.999513786	0.876216416	Bacteria.Firmicutes.Erysipelotrichia.Erysipelotrichales.Erysipelotrichaceae	DDX52
460705	ENSG00000278053	rs3813910	0.439783738	0.202428893	0.287704522	0.128281893	-0.608414562	1.750204604	0.140686131	-0.344751148	0.782770514	1.359419623	0.131259089	0.223828846	0.999415694	0.755155184	0.990344402	0.875994936	Bacteria.Firmicutes	DDX52
460706	ENSG00000278053	rs3813910	0.120543105	0.047580846	0.592832725	0.340946229	0.300575823	-0.501708133	0.07522109	-0.150250084	0.19110664	0.248526005	0.139985168	0.156636935	0.143494827	0.037980954	0.891405311	0.994989321	Bacteria.Actinobacteria.Coriobacteriia.Coriobacteriales	DDX52
460707	ENSG00000278053	rs3813910	0.214469982	0.073860315	0.085974426	0.348927477	0.183235557	-0.309178226	-0.095822811	0.060528812	0.14618686	0.170220793	0.054972854	0.064161683	0.140523389	0.026018184	0.533941177	0.835079605	Bacteria.Proteobacteria.Betaproteobacteria.Burkholderiales.Alcaligenaceae.Sutterella	DDX52
460708	ENSG00000278053	rs3813910	0.984361801	0.640549699	0.06517306	0.144651313	-0.00367607	-0.102801247	-0.125065215	0.121546462	0.186837317	0.219149379	0.066689983	0.082338577	0.509197135	0.24467606	0.720551533	0.926870238	Bacteria.Firmicutes.Clostridia.Clostridiales.Lachnospiraceae.Lachnospiraceae.UCG.010	DDX52
460709	ENSG00000278053	rs3813910	0.04592279	0.036831475	0.254160182	0.86487333	0.33914422	-0.359969078	-0.1083066	-0.015750299	0.166696844	0.168932311	0.094152886	0.092194024	0.067794998	0.019661773	0.534703214	0.910444892	Bacteria.Firmicutes.Bacilli.Lactobacillales	DDX52
460710	ENSG00000278053	rs3813910	0.181231611	0.150647742	0.763787042	0.815913659	0.260327181	-0.294711607	0.035020749	0.025421001	0.192657642	0.202671267	0.116056604	0.108759601	0.196781326	0.080802853	0.883903148	0.994506574	Bacteria.Firmicutes.Clostridia.Clostridiales.Family.XIII	DDX52
460711	ENSG00000278053	rs3813910	0.096128868	0.222042432	0.347785309	0.768007926	0.363797953	-0.380969171	0.082284467	-0.034758164	0.215518241	0.30904028	0.087015272	0.117347226	0.21416019	0.148161759	0.99946547	0.972078348	Bacteria.Firmicutes.Erysipelotrichia.Erysipelotrichales.Erysipelotrichaceae..Clostridium..innocuum.group	DDX52
460712	ENSG00000278053	rs3813910	0.217316323	0.446181457	0.749122867	0.198939955	0.204981629	-0.157957965	-0.024388772	0.136041326	0.164564988	0.206108609	0.075945561	0.104840266	0.20252182	0.169290234	0.907298513	0.955201279	Bacteria.Firmicutes.Clostridia.Clostridiales.Ruminococcaceae..Eubacterium..coprostanoligenes.group	DDX52
460713	ENSG00000278053	rs3813910	0.070109908	0.046145398	0.337013562	0.997266963	0.317304717	-0.36253511	-0.095835984	-0.000359817	0.172350279	0.178381996	0.099093971	0.104648	0.085781701	0.025417727	0.626619819	0.960066744	Bacteria.Actinobacteria.Actinobacteria	DDX52
460714	ENSG00000278053	rs3813910	0.171852709	0.078648082	0.979567264	0.93261617	0.224326613	-0.317842492	-0.00179638	-0.006400928	0.162405296	0.177936063	0.069874426	0.075414219	0.152610373	0.035678281	0.960330886	0.939699765	Bacteria.Firmicutes.Clostridia.Clostridiales.Lachnospiraceae.Roseburia	DDX52
460715	ENSG00000278053	rs3813910	0.086229237	0.064191566	0.291630458	0.90593707	0.261988491	-0.322632568	0.074381262	-0.009492343	0.1504257	0.171394606	0.069969237	0.08002343	0.08439481	0.023500657	0.695887915	0.924689794	Bacteria.Firmicutes.Clostridia.Clostridiales.Lachnospiraceae.Lachnospira	DDX52
460716	ENSG00000278053	rs3813910	0.709844919	0.904114247	0.289424944	0.415391287	-0.136479361	-0.046153486	0.135355642	-0.100097117	0.365236935	0.381655985	0.126741087	0.122128476	0.81785958	0.625300325	0.99967607	0.999141757	Bacteria.Firmicutes.Negativicutes.Selenomonadales	DDX52
460717	ENSG00000278053	rs3813910	0.102539589	0.045838347	0.747203434	0.510885242	0.251495938	-0.34130537	0.019671757	0.043912828	0.151901271	0.167691857	0.060775245	0.066429528	0.080764476	0.019077442	0.735621902	0.970498077	Bacteria.Firmicutes.Negativicutes.Selenomonadales.Acidaminococcaceae	DDX52
460718	ENSG00000278053	rs3813910	0.308791987	0.138808917	0.16547583	0.072336785	-0.676814326	1.593442983	0.159371827	-0.336823791	0.659875665	1.063461424	0.1136405	0.184435228	0.987348183	0.567346415	0.996576058	0.659325213	Bacteria.Firmicutes.Clostridia.Clostridiales	DDX52
460719	ENSG00000278053	rs3813910	0.202968468	0.433335554	0.022627804	0.083182744	-0.37925382	0.296227845	0.186852495	-0.202658508	0.294930784	0.375774026	0.080043114	0.115200979	0.481171852	0.423149548	0.672928924	0.890273479	Bacteria.Firmicutes.Clostridia.Clostridiales.Lachnospiraceae..Eubacterium..rectale.group	DDX52
460720	ENSG00000278053	rs3813910	0.080792615	0.066840389	0.357711966	0.445459656	0.310657623	-0.429430255	0.067179283	-0.06998952	0.175186158	0.230441774	0.072531463	0.091179128	0.134984245	0.045808294	0.974916192	0.965290373	Bacteria.Firmicutes.Clostridia.Clostridiales.Ruminococcaceae.Ruminococcus.1	DDX52
460721	ENSG00000278053	rs3813910	0.725316122	0.439648565	0.38648829	0.598142774	0.077981186	-0.211854187	-0.095237606	0.069573211	0.22099607	0.272485238	0.1092449	0.131360891	0.483953386	0.213260742	0.998330087	0.999834196	Bacteria.Actinobacteria.Coriobacteriia.Coriobacteriales.Coriobacteriaceae.Collinsella	DDX52
460722	ENSG00000278053	rs3813910	0.134920844	0.068885806	0.630500233	0.546321609	0.279784954	-0.411589612	0.039378736	-0.059212622	0.184856609	0.222559006	0.081483164	0.097644256	0.117351488	0.034815808	0.998970432	0.998994847	Bacteria.Firmicutes.Erysipelotrichia.Erysipelotrichales.Erysipelotrichaceae.Erysipelatoclostridium	DDX52
460723	ENSG00000278053	rs3813910	0.129492639	0.062692617	0.547598935	0.505616377	0.296100884	-0.419961892	-0.046112237	0.059857754	0.192863035	0.221805622	0.0762845	0.089428646	0.163786847	0.04774765	0.964118236	0.913406184	Bacteria.Proteobacteria.Betaproteobacteria.Burkholderiales	DDX52
460724	ENSG00000278053	rs3813910	0.589208133	0.162994334	0.451218543	0.968807388	0.111480601	-0.325121602	-0.070307993	0.003830817	0.205442653	0.230448885	0.092768898	0.097593655	0.460174285	0.102007138	0.998768023	0.999934415	Bacteria.Firmicutes.Clostridia.Clostridiales.Ruminococcaceae.Ruminococcaceae.NK4A214.group	DDX52
460725	ENSG00000278053	rs3813910	0.341782198	0.051153601	0.573616829	0.483174645	0.170490473	-0.407053911	-0.037223768	-0.05193063	0.178047868	0.20492922	0.065818602	0.07364083	0.243072994	0.034353317	0.938840801	0.997412515	Bacteria.Proteobacteria.Gammaproteobacteria.Enterobacteriales.Enterobacteriaceae.Citrobacter	DDX52
460726	ENSG00000278053	rs3813910	0.139968124	0.042711542	0.817065209	0.432273773	0.244566213	-0.394938526	-0.015220896	0.060454574	0.163710163	0.191117194	0.065537674	0.076510871	0.117152387	0.020539887	0.997528932	0.993985312	Bacteria.Bacteroidetes.Bacteroidia.Bacteroidales.Rikenellaceae.Alistipes	DDX52
460727	ENSG00000278053	rs3813910	0.083254307	0.071732909	0.384375759	0.366682111	0.332477314	-0.512212825	0.080222449	-0.113562384	0.189041209	0.279864086	0.091610803	0.124937537	0.147412903	0.050084364	0.999550585	0.940419146	Bacteria.Firmicutes.Clostridia.Clostridiales.Lachnospiraceae.Lachnospiraceae.ND3007.group	DDX52
460728	ENSG00000278053	rs3813910	0.126491326	0.060033517	0.604106366	0.559592953	0.236925838	-0.325022781	0.032051428	-0.038226713	0.15308859	0.169865004	0.061518353	0.065186455	0.094913102	0.019666922	0.797920512	0.8806471	Bacteria.Fusobacteria.Fusobacteriia.Fusobacteriales.Fusobacteriaceae.Fusobacterium	DDX52
460729	ENSG00000278053	rs3813910	0.134962106	0.06575406	0.78407669	0.865058919	0.225659509	-0.318377705	-0.020479866	-0.014131009	0.149111444	0.170148353	0.074437349	0.082830435	0.091668913	0.025418436	0.744990187	0.997163508	Bacteria.Firmicutes.Negativicutes.Selenomonadales.Veillonellaceae.Veillonella	DDX52
460730	ENSG00000278053	rs3813910	0.214638681	0.034720418	0.947995952	0.298294238	0.221083005	-0.406142316	0.004451779	-0.075912099	0.176447557	0.188363902	0.067994949	0.072409958	0.1787696	0.026167729	0.998115183	0.983460126	Bacteria.Firmicutes.Clostridia.Clostridiales.Clostridiaceae.1	DDX52
460731	ENSG00000278053	rs3813910	0.612399471	0.236318122	0.263464438	0.08705673	-0.206912601	0.805998446	0.08550092	-0.207938006	0.406450496	0.674409634	0.075808405	0.119712713	0.906199841	0.522531743	0.998912436	0.981117471	Bacteria.Bacteroidetes.Bacteroidia.Bacteroidales	DDX52
460732	ENSG00000278053	rs3813910	0.053475685	0.240644042	0.217483873	0.943913245	0.364477669	-0.30023787	0.091199019	-0.006917181	0.185365105	0.253570726	0.073244113	0.097948445	0.122230849	0.157708034	0.800415135	0.936134837	Bacteria.Firmicutes.Clostridia.Clostridiales.Ruminococcaceae.Ruminococcaceae.UCG.014	DDX52
460733	ENSG00000278053	rs3813910	0.140967031	0.090595956	0.610304239	0.78066984	0.219179705	-0.294686053	0.035790575	0.024983596	0.14709262	0.17158879	0.069892524	0.089359402	0.09738592	0.030110826	0.999334555	0.995088363	Bacteria.Firmicutes.Erysipelotrichia.Erysipelotrichales.Erysipelotrichaceae.Erysipelotrichaceae.UCG.003	DDX52
460734	ENSG00000278053	rs3813910	0.102687918	0.039889183	0.017864642	0.116189832	0.234773491	-0.343095707	-0.144445566	0.1242477	0.141863527	0.163663981	0.059463451	0.078050809	0.070713093	0.014406073	0.934169653	0.990835033	Bacteria.Bacteroidetes.Bacteroidia.Bacteroidales.Porphyromonadaceae.Parabacteroides	DDX52
460735	ENSG00000278053	rs3813910	0.630382829	0.167919827	0.231500437	0.358170998	0.089450276	-0.248121697	0.094353659	-0.073103159	0.185028408	0.177961402	0.078131434	0.079003186	0.343639719	0.068854612	0.99786128	0.999462671	Bacteria.Firmicutes.Clostridia.Clostridiales.Lachnospiraceae.Anaerostipes	DDX52
460736	ENSG00000278053	rs3813910	0.908865994	0.341144913	0.345243443	0.838745675	0.028653851	-0.257503803	-0.084006013	0.021411854	0.249360866	0.268561068	0.08836563	0.104804568	0.673175248	0.239133939	0.996483139	0.894636408	Bacteria.Bacteroidetes.Bacteroidia.Bacteroidales.Porphyromonadaceae.Butyricimonas	DDX52
460737	ENSG00000278053	rs3813910	0.317078855	0.387968414	0.836331706	0.250222083	0.204516634	-0.184457131	-0.017292048	0.116344372	0.202869434	0.212251107	0.083373086	0.100295624	0.324427616	0.20397701	0.933076099	0.870639678	Bacteria.Firmicutes.Clostridia.Clostridiales.Lachnospiraceae..Eubacterium..xylanophilum.group	DDX52
460738	ENSG00000278053	rs3813910	0.705639654	0.550858723	0.051750162	0.349957082	-0.080001914	-0.14632693	-0.167256419	0.089951454	0.210887477	0.244061132	0.084426392	0.095555544	0.445244091	0.191656885	0.970727297	0.997803387	Bacteria.Actinobacteria.Actinobacteria.Micrococcales	DDX52
460739	ENSG00000278053	rs3813910	0.522311897	0.574120581	0.51378862	0.116032493	0.138062064	-0.119580862	-0.054029963	0.138561044	0.214643051	0.211720292	0.08230073	0.087004025	0.455485854	0.276366876	0.999469974	0.986131077	Bacteria.Bacteroidetes.Bacteroidia.Bacteroidales.Porphyromonadaceae.Barnesiella	DDX52
460740	ENSG00000278053	rs3813910	0.803745879	0.390655043	0.065013813	0.122309	-0.051900517	-0.159920471	0.154599285	-0.120396262	0.208014804	0.185068759	0.082388626	0.076918692	0.41785923	0.141638387	0.834574671	0.969189617	Bacteria.Firmicutes.Clostridia.Clostridiales.Ruminococcaceae.Subdoligranulum	DDX52
460741	ENSG00000278053	rs3813910	0.193079041	0.106348536	0.906578639	0.613604244	0.244662563	-0.302310786	0.007102785	0.032760828	0.186062969	0.184651148	0.060291873	0.064573137	0.179988677	0.061373087	0.998735039	0.999709092	Bacteria.Bacteroidetes.Bacteroidia.Bacteroidales.Prevotellaceae.Prevotella.9	DDX52
460742	ENSG00000278053	rs3813910	0.122765344	0.054691166	0.310821304	0.705775822	0.226325285	-0.322427364	-0.066497078	-0.028601875	0.144774345	0.164834163	0.065107508	0.075432053	0.079128402	0.01745985	0.776708593	0.924575477	Bacteria.Proteobacteria.Gammaproteobacteria.Pasteurellales.Pasteurellaceae	DDX52
460743	ENSG00000278053	rs3813910	0.116725747	0.037733184	0.000686853	0.001065293	0.213313598	-0.324157234	0.355069486	-0.313801747	0.134201308	0.152873996	0.099655533	0.091650488	0.063592962	0.012879496	0.728113751	0.648248509	Bacteria.Firmicutes.Clostridia.Clostridiales.Ruminococcaceae.Ruminiclostridium.5	DDX52
460744	ENSG00000278053	rs3813910	0.317648715	0.050836128	0.795402754	0.428459763	0.185357639	-0.381590086	-0.01866181	-0.059106716	0.18408304	0.191839081	0.071679126	0.074185847	0.233690779	0.032209433	0.99830237	0.997282036	Bacteria.Firmicutes.Clostridia.Clostridiales.Clostridiaceae.1.Clostridium.sensu.stricto.1	DDX52
460745	ENSG00000278053	rs3813910	0.197752061	0.099873812	0.749749165	0.698355525	0.266125591	-0.384289955	-0.025479314	0.035774048	0.204540681	0.230264838	0.079547085	0.091908662	0.241990033	0.06228248	0.964011852	0.931534808	Bacteria.Proteobacteria.Betaproteobacteria	DDX52
460746	ENSG00000278053	rs3813910	0.098356617	0.0295218	0.136887783	0.072911853	0.242485154	-0.370232301	-0.09976032	0.151350771	0.144631285	0.166414957	0.066250364	0.083046411	0.070693199	0.011019309	0.998880039	0.911592816	Bacteria.Proteobacteria.Deltaproteobacteria.Desulfovibrionales.Desulfovibrionaceae.Bilophila	DDX52
460747	ENSG00000278053	rs3813910	0.390645024	0.517692162	0.492393625	0.084336849	0.153190798	-0.129495336	-0.051331582	0.156035965	0.177277042	0.199101328	0.074355688	0.089037614	0.274718967	0.165218985	0.858259362	0.916976133	Bacteria.Firmicutes.Clostridia.Clostridiales.Ruminococcaceae.Ruminococcus.2	DDX52
460748	ENSG00000278053	rs3813910	0.087046117	0.026590904	0.427992584	0.159309253	0.260017397	-0.392481678	-0.056586974	0.117161445	0.149690378	0.173031681	0.070951126	0.082306731	0.064178135	0.01089192	0.972085394	0.950708623	Bacteria.Proteobacteria.Deltaproteobacteria.Desulfovibrionales.Desulfovibrionaceae	DDX52
460749	ENSG00000278053	rs3813910	0.504496524	0.553932132	0.750049961	0.547271561	0.160400028	-0.175844873	-0.026263935	0.065013665	0.239009332	0.295578033	0.082098862	0.107465443	0.534575618	0.36719684	0.999437234	0.98110946	Bacteria.Proteobacteria.Betaproteobacteria.Neisseriales.Neisseriaceae	DDX52
460750	ENSG00000278053	rs3813910	0.155441947	0.034661082	0.084371966	0.085646001	0.2074388	-0.384905535	0.151839372	-0.190113192	0.144355471	0.178454072	0.086652968	0.108949736	0.10814782	0.013367228	0.458694929	0.938940281	Bacteria.Actinobacteria.Actinobacteria.Bifidobacteriales.Bifidobacteriaceae.Bifidobacterium	DDX52
460751	ENSG00000278053	rs3813910	0.57534738	0.376030754	0.144683724	0.038714346	-0.167054978	0.301201165	0.152440726	-0.23329383	0.296726652	0.337952212	0.103275584	0.110601506	0.669761396	0.348940674	0.996108676	0.893848525	Bacteria.Firmicutes.Clostridia.Clostridiales.Lachnospiraceae..Ruminococcus..gnavus.group	DDX52
460752	ENSG00000278053	rs3813910	0.081924956	0.033665182	0.020258537	0.00989147	-0.811595565	1.695942202	0.215093248	-0.409342725	0.459420184	0.78178623	0.090411909	0.154092335	0.683750421	0.290406181	0.844880511	0.53640892	Bacteria.Firmicutes.Clostridia.Clostridiales.Lachnospiraceae	DDX52
460753	ENSG00000278053	rs3813910	0.960136392	0.952696276	0.031462925	0.02639293	-0.008938178	0.012961392	-0.18360918	0.277037412	0.178148639	0.21766615	0.083535208	0.121970152	0.536274625	0.325379952	0.950146129	0.973105641	Bacteria.Firmicutes.Clostridia.Clostridiales.Ruminococcaceae.Ruminiclostridium.9	DDX52
460754	ENSG00000278053	rs3813910	0.529872358	0.283459408	0.996692695	0.898775966	0.218688515	-0.35405593	0.000315698	0.009857706	0.346281125	0.327408355	0.07587364	0.077195233	0.727278755	0.338992382	0.999785669	0.99964301	Bacteria.Firmicutes.Clostridia.Clostridiales.Ruminococcaceae.Faecalibacterium	DDX52
460755	ENSG00000278053	rs3813910	0.890192442	0.454255777	0.022754922	0.083809736	0.022948839	-0.14961937	-0.179936981	0.152218783	0.165582371	0.198754417	0.077155881	0.086708484	0.482934703	0.161854185	0.710057229	0.906546295	Bacteria.Firmicutes.Clostridia.Clostridiales.Ruminococcaceae.Ruminococcaceae.UCG.003	DDX52
460756	ENSG00000278053	rs3813910	0.046923291	0.023686076	0.145528914	0.201336623	0.333034469	-0.405646233	0.121757296	-0.099272914	0.164467279	0.175165309	0.082664527	0.076918463	0.057519601	0.013401967	0.764627712	0.956405468	Bacteria.Firmicutes.Clostridia.Clostridiales.Peptostreptococcaceae.Intestinibacter	DDX52
460757	ENSG00000278053	rs3813910	0.125605204	0.051415019	0.333279884	0.742089954	0.224999375	-0.327531857	-0.063445823	-0.024482287	0.145036534	0.165085	0.065094267	0.074082733	0.078749704	0.017099485	0.804063115	0.977250186	Bacteria.Proteobacteria.Gammaproteobacteria.Pasteurellales.Pasteurellaceae.Haemophilus	DDX52
460758	ENSG00000278053	rs3813910	0.057162688	0.019130165	0.197344325	0.130104089	0.310419003	-0.429517211	-0.104471724	0.139944593	0.160347216	0.178819678	0.080221677	0.091299768	0.062031973	0.010878938	0.881561814	0.798220071	Bacteria.Firmicutes.Clostridia.Clostridiales.Lachnospiraceaencultured	DDX52
460759	ENSG00000278053	rs3813910	0.080250407	0.026512476	0.542788679	0.46000918	0.271814324	-0.385856076	0.035352618	0.047181358	0.153000974	0.170019129	0.057787005	0.063485656	0.061914283	0.014019637	0.99994518	0.999865593	Bacteria.Bacteroidetes.Bacteroidia.Bacteroidales.Prevotellaceae	DDX52
460760	ENSG00000278053	rs3813910	0.52306457	0.793399446	0.01787279	0.125080618	-0.130030013	-0.059653227	-0.183076384	0.134420529	0.202523175	0.226851597	0.075372079	0.086526237	0.4175767	0.315045787	0.999814869	0.907533519	Bacteria.Actinobacteria.Actinobacteria.Corynebacteriales.Corynebacteriaceae	DDX52
460761	ENSG00000278053	rs3813910	0.315365944	0.366059263	0.635008413	0.448699328	0.177418462	-0.206714981	0.030829259	-0.056812934	0.175362931	0.227123718	0.064645081	0.074545239	0.304260179	0.155647551	0.975763537	0.965530807	Bacteria.Proteobacteria.Gammaproteobacteria.Enterobacteriales.Enterobacteriaceae	DDX52
460762	ENSG00000278053	rs3813910	0.185937738	0.091628213	0.624153717	0.373724466	0.334054586	-0.601236582	0.055498149	-0.126075508	0.249925739	0.351229517	0.11273654	0.140773061	0.345399574	0.100613099	0.996580886	0.998920199	Bacteria.Firmicutes.Clostridia.Clostridiales.Lachnospiraceae..Eubacterium..ventriosum.group	DDX52
460763	ENSG00000278053	rs3813910	0.231100472	0.100909235	0.980003646	0.641879274	0.234191551	-0.416080002	0.003192601	-0.068124575	0.193758997	0.250089591	0.126894372	0.145807428	0.220425133	0.064122334	0.967953535	0.989731238	Bacteria.Actinobacteria.Coriobacteriia.Coriobacteriales.Coriobacteriaceae	DDX52
460764	ENSG00000278053	rs3813910	0.507731025	0.305579062	0.235050226	0.114120751	0.112885834	-0.190826198	-0.091175365	0.128018892	0.169497739	0.184808938	0.076081458	0.079954562	0.243596979	0.093259829	0.999550314	0.996901429	Bacteria.Proteobacteria.Gammaproteobacteria.Pseudomonadales	DDX52
460765	ENSG00000278053	rs3813910	0.165357142	0.118706843	0.715272948	0.645714451	0.269366142	-0.412620467	-0.026164735	0.042085217	0.192017544	0.261021578	0.071419322	0.091125008	0.196947929	0.084118748	0.941832301	0.906236703	Bacteria.Firmicutes.Negativicutes.Selenomonadales.Veillonellaceae	DDX52
460766	ENSG00000278053	rs3813910	0.208828806	0.756604108	0.823121479	0.171714884	0.261497379	-0.076762037	0.018408338	0.153121877	0.206033923	0.246638152	0.082025173	0.110819193	0.271741232	0.379660425	0.966546108	0.87180213	Bacteria.Firmicutes.Clostridia.Clostridiales.Ruminococcaceae.Ruminiclostridium.6	DDX52
460767	ENSG00000278053	rs3813910	0.735951941	0.362737343	0.316996938	0.126158211	-0.126583519	0.527088326	0.073442141	-0.165580114	0.373793781	0.575104992	0.072838205	0.106893217	0.850221255	0.54895745	0.99911693	0.98634337	Bacteria.Bacteroidetes.Bacteroidia.Bacteroidales.Bacteroidaceae.Bacteroides	DDX52
460768	ENSG00000278053	rs3813910	0.124527278	0.064122112	0.383521561	0.968168464	0.228237707	-0.316260273	0.053797066	-0.002728013	0.146696854	0.167964428	0.061323188	0.068102968	0.086462786	0.025989978	0.973523722	0.998441752	Bacteria.Proteobacteria.Betaproteobacteria.Burkholderiales.Alcaligenaceae.Parasutterella	DDX52
460769	ENSG00000278311	rs12603276	0.075661419	0.056909466	0.33602182	0.603670031	-0.300978918	0.298603618	-0.070648738	0.037486844	0.166761975	0.154082371	0.072899638	0.071864003	0.067416696	0.019744076	0.895322073	0.953661219	Bacteria.Proteobacteria.Deltaproteobacteria	GGNBP2
460770	ENSG00000278311	rs12603276	0.253525864	0.06283522	0.635757756	0.57187764	-0.264068408	0.419263829	0.053024809	0.062830495	0.229249918	0.221560302	0.11143348	0.110592641	0.299981824	0.061416953	0.935248221	0.995842253	Bacteria.Firmicutes.Clostridia.Clostridiales.Family.XIII.Family.XIII.AD3011.group	GGNBP2
460771	ENSG00000278311	rs12603276	0.078858472	0.047587826	0.720020024	0.841344808	-0.304314915	0.3063528	0.031298624	0.015723722	0.170485701	0.151759752	0.086948225	0.078241507	0.073503444	0.015630764	0.741585121	0.903961713	Bacteria.Firmicutes.Clostridia.Clostridiales.Peptostreptococcaceae	GGNBP2
460772	ENSG00000278311	rs12603276	0.467387503	0.560503878	0.628118405	0.475109179	-0.216578828	0.162303321	0.047536966	-0.071624677	0.296291532	0.277414205	0.097681994	0.099714535	0.410268843	0.294425459	0.999586829	0.996426659	Bacteria.Firmicutes.Negativicutes.Selenomonadales.Veillonellaceae.Megasphaera	GGNBP2
460773	ENSG00000278311	rs12603276	0.076934414	0.088207341	0.581476413	0.809581897	-0.443569972	0.371142675	-0.056562148	0.022082174	0.246859228	0.214466476	0.102104599	0.091273758	0.14535915	0.078281724	0.963485106	0.977431316	Bacteria.Firmicutes.Bacilli.Lactobacillales.Carnobacteriaceae.Granulicatella	GGNBP2
460774	ENSG00000278311	rs12603276	0.014609499	0.022883214	0.177842398	0.16578951	-0.578037638	0.626515826	-0.119482898	0.135617726	0.230480605	0.268909646	0.087728899	0.096775351	0.05896901	0.032504192	0.781966192	0.818517016	Bacteria.Firmicutes.Clostridia.Clostridiales.Ruminococcaceae.Ruminococcaceae.UCG.014	GGNBP2
460775	ENSG00000278311	rs12603276	0.017019768	0.105434526	0.178366655	0.795366067	-0.454721541	0.301928079	0.097090285	-0.016144461	0.185731042	0.183925468	0.071374765	0.061998735	0.046425704	0.059508683	0.998302481	0.99762474	Bacteria.Proteobacteria.Gammaproteobacteria.Enterobacteriales.Enterobacteriaceae.Escherichia.Shigella	GGNBP2
460776	ENSG00000278311	rs12603276	0.273069539	0.148889198	0.022948878	0.023761639	-0.18756071	0.220663347	-0.217957817	0.191269979	0.169701743	0.151084607	0.093597453	0.0826402	0.138788361	0.042119653	0.997048205	0.999513539	Bacteria.Firmicutes.Clostridia.Clostridiales.Lachnospiraceae.Dorea	GGNBP2
460777	ENSG00000278311	rs12603276	0.030481882	0.092032565	0.360142403	0.740612297	-0.405032139	0.340889445	-0.074335118	0.028052503	0.183162481	0.199393787	0.080666962	0.084384226	0.062723636	0.046133581	0.911591624	0.900392917	Bacteria.Firmicutes.Clostridia.Clostridiales.Ruminococcaceae.Ruminococcaceae.UCG.005	GGNBP2
460778	ENSG00000278311	rs12603276	0.17353038	0.100258694	0.974365776	0.727542255	-0.345442011	0.386432121	-0.00300549	0.030044427	0.251081962	0.2318166	0.093178084	0.08587048	0.276678966	0.104401269	0.852159546	0.896476225	Bacteria.Firmicutes.Erysipelotrichia.Erysipelotrichales.Erysipelotrichaceae.Faecalitalea	GGNBP2
460779	ENSG00000278311	rs12603276	0.018998606	0.041993547	0.259669802	0.825992592	-0.406164362	0.326336695	0.102336891	-0.01891531	0.16890384	0.157353686	0.090009927	0.085698594	0.039103608	0.023865648	0.598388811	0.955521635	Bacteria.Actinobacteria.Actinobacteria	GGNBP2
460780	ENSG00000278311	rs12603276	0.256909233	0.271306856	0.389264135	0.440336197	-0.232277373	0.222842248	0.064014389	-0.058737746	0.203105784	0.20087717	0.07386269	0.075662247	0.249972063	0.132509479	0.875070107	0.926870238	Bacteria.Firmicutes.Clostridia.Clostridiales.Lachnospiraceae.Lachnospiraceae.UCG.010	GGNBP2
460781	ENSG00000278311	rs12603276	0.853228535	0.816659889	0.472168727	0.357100714	0.12303077	-0.116992555	-0.08452977	0.082586702	0.662428276	0.502608805	0.116897927	0.08905237	0.919712164	0.733016789	0.998947111	0.981145089	Bacteria.Bacteroidetes	GGNBP2
460782	ENSG00000278311	rs12603276	0.015249069	0.02129658	0.156818449	0.557775904	-0.422787347	0.365870022	-0.110101739	0.041645214	0.169704751	0.155099601	0.076878325	0.070687664	0.02918989	0.010337372	0.594939366	0.906418779	Bacteria.Firmicutes.Clostridia.Clostridiales.Lachnospiraceae.Lachnospira	GGNBP2
460783	ENSG00000278311	rs12603276	0.033491263	0.106081436	0.432967655	0.99530894	-0.440028799	0.316445643	0.09358894	-0.000678247	0.202636272	0.193134128	0.118625055	0.11492367	0.085734914	0.060889609	0.925713773	0.9839699	Bacteria.Actinobacteria	GGNBP2
460784	ENSG00000278311	rs12603276	0.024274768	0.02510283	0.352037425	0.397618647	-0.399815169	0.39173127	-0.057132049	0.057734986	0.173398634	0.170912201	0.060955876	0.067810786	0.035023793	0.013118965	0.99894297	0.998882343	Bacteria.Verrucomicrobia.Verrucomicrobiae.Verrucomicrobiales.Verrucomicrobiaceae.Akkermansia	GGNBP2
460785	ENSG00000278311	rs12603276	0.029293176	0.002568017	0.582298531	0.067471463	-0.423516687	0.588773884	0.060218418	-0.177697908	0.19008763	0.187828961	0.108942326	0.095582655	0.065872932	0.004610519	0.76675889	0.982679299	Bacteria.Firmicutes.Bacilli	GGNBP2
460786	ENSG00000278311	rs12603276	0.083098031	0.073166325	0.75563117	0.817220328	-0.383383411	0.357993053	0.026260054	-0.016652236	0.217872533	0.196610011	0.084026969	0.071762667	0.081182649	0.038137138	0.905807925	0.996759562	Bacteria.Bacteroidetes.Bacteroidia.Bacteroidales.Porphyromonadaceae	GGNBP2
460787	ENSG00000278311	rs12603276	0.049922103	0.068964614	0.85830385	0.525249335	-0.329886308	0.290049828	0.015912863	-0.057075065	0.165169121	0.156884426	0.088783107	0.08936583	0.053909168	0.019974631	0.864149092	0.997649073	Bacteria.Firmicutes.Clostridia.Clostridiales.Ruminococcaceaencultured	GGNBP2
460788	ENSG00000278311	rs12603276	0.571071162	0.2811733	0.220527302	0.588787976	-0.131030329	0.217928781	-0.096806599	0.041370594	0.230152089	0.200563234	0.078268921	0.076153906	0.428795166	0.128942883	0.951961461	0.931534808	Bacteria.Proteobacteria.Betaproteobacteria	GGNBP2
460789	ENSG00000278311	rs12603276	0.097626758	0.045462283	0.785558203	0.552947224	-0.330945703	0.423688997	0.024309399	0.058078264	0.196956419	0.207796459	0.088982636	0.097381153	0.141450306	0.028259587	0.825992086	0.985754415	Bacteria.Bacteroidetes.Bacteroidia.Bacteroidales.Porphyromonadaceae.Odoribacter	GGNBP2
460790	ENSG00000278311	rs12603276	0.035933018	0.134850114	0.283932144	0.651436691	-0.53869799	0.3836997	0.08585905	-0.032592106	0.251556296	0.253467335	0.079475653	0.071814935	0.122973409	0.113383636	0.77666701	0.995251343	Bacteria.Proteobacteria.Gammaproteobacteria	GGNBP2
460791	ENSG00000278311	rs12603276	0.014414391	0.001361212	0.946910615	0.050788228	-0.394437334	0.520396611	-0.006187496	-0.163201889	0.156947612	0.155584034	0.092570826	0.082029987	0.026983998	0.001420087	0.775600528	0.921307549	Bacteria.Firmicutes.Bacilli.Lactobacillales.Streptococcaceae.Streptococcus	GGNBP2
460792	ENSG00000278311	rs12603276	0.782453473	0.958838853	0.345638172	0.571059461	0.150673596	0.027649715	-0.104988657	0.06231069	0.543454385	0.533704762	0.110528224	0.109444116	0.911463166	0.788988703	0.956359196	0.939156644	Bacteria.Firmicutes.Clostridia.Clostridiales.Ruminococcaceae	GGNBP2
460793	ENSG00000278311	rs12603276	0.288694897	0.129789912	0.792522742	0.711576498	-0.290874445	0.361098476	-0.026653896	-0.032695653	0.271946514	0.235384321	0.100921983	0.088048641	0.243549071	0.066853101	0.998997514	0.969189617	Bacteria.Firmicutes.Clostridia.Clostridiales.Ruminococcaceae.Subdoligranulum	GGNBP2
460794	ENSG00000278311	rs12603276	0.543738265	0.699333128	0.958341462	0.860752572	-0.36429576	0.220770873	0.007589753	0.023307835	0.596881916	0.56913344	0.144749379	0.132353727	0.761164555	0.70389215	0.934387102	0.99665811	Bacteria.Proteobacteria	GGNBP2
460795	ENSG00000278311	rs12603276	0.022493882	0.020729232	0.321399714	0.327838414	-0.403570016	0.399839013	-0.060682473	0.066216133	0.172701424	0.1687219	0.060737699	0.067170918	0.032280485	0.011534835	0.998409995	0.996467843	Bacteria.Verrucomicrobia	GGNBP2
460796	ENSG00000278311	rs12603276	0.909627543	0.737326853	0.04793062	0.040161634	-0.025135139	0.063776056	0.209467953	-0.189732183	0.220590682	0.189351759	0.103930058	0.090634359	0.358449094	0.198952512	0.998173674	0.976381654	Bacteria.Firmicutes.Bacilli.Bacillales	GGNBP2
460797	ENSG00000278311	rs12603276	0.093563759	0.259326805	0.678313275	0.664613684	-0.406074145	0.252537825	-0.047128018	-0.044997556	0.238662306	0.221957037	0.113121792	0.103321651	0.187786827	0.143882793	0.999274386	0.998480911	Bacteria.Firmicutes.Clostridia.Clostridiales.Ruminococcaceae.Ruminococcaceae.UCG.013	GGNBP2
460798	ENSG00000278311	rs12603276	0.148025247	0.233636814	0.083299277	0.146801085	1.79813739	-1.528439113	-0.366305261	0.314788294	1.228495761	1.271520009	0.208306305	0.214404885	0.987348183	0.632599044	0.996576058	0.737633687	Bacteria.Firmicutes.Clostridia.Clostridiales	GGNBP2
460799	ENSG00000278311	rs12603276	0.853257615	0.816653186	0.472193108	0.357094293	0.123006447	-0.116997055	-0.084525601	0.082588133	0.662430106	0.502609421	0.11689862	0.089052716	0.918247438	0.732359946	0.998912436	0.981117471	Bacteria.Bacteroidetes.Bacteroidia.Bacteroidales	GGNBP2
460800	ENSG00000278311	rs12603276	0.05509039	0.059409045	0.45844038	0.191857574	-0.315307666	0.288526015	0.045456406	-0.077108591	0.161467373	0.150412368	0.060950416	0.058477257	0.046066079	0.020032108	0.95477287	0.899356291	Bacteria.Firmicutes.Negativicutes.Selenomonadales.Veillonellaceae.Dialister	GGNBP2
460801	ENSG00000278311	rs12603276	0.696993033	0.656208332	0.17576856	0.213166247	-0.094316796	0.102601857	0.171337436	-0.158131005	0.24116612	0.229441321	0.125192816	0.125795408	0.475713833	0.27527783	0.998330087	0.999834196	Bacteria.Actinobacteria.Coriobacteriia.Coriobacteriales.Coriobacteriaceae.Collinsella	GGNBP2
460802	ENSG00000278311	rs12603276	0.971644224	0.917683363	0.228133583	0.210767055	0.011771996	0.028486726	0.155922067	-0.13929269	0.329921095	0.274574171	0.128174477	0.110222149	0.460689577	0.388385511	0.998201428	0.99782309	Bacteria.Firmicutes.Bacilli.Bacillales.Staphylococcaceae.Staphylococcus	GGNBP2
460803	ENSG00000278311	rs12603276	0.210855626	0.03806985	0.388696022	0.693232892	-0.243096152	0.362412511	-0.068252997	-0.025342843	0.192399499	0.171225237	0.078658574	0.063964196	0.171213992	0.026905912	0.999507593	0.935584968	Bacteria.Firmicutes.Clostridia.Clostridiales.Lachnospiraceae.Lachnoclostridium	GGNBP2
460804	ENSG00000278311	rs12603276	0.058443762	0.033436719	0.900176064	0.41851491	-0.373521006	0.444393156	-0.008043874	0.059358376	0.193960148	0.204580792	0.06387955	0.072912823	0.083428706	0.028271964	0.93214298	0.798635897	Bacteria.Firmicutes.Clostridia.Clostridiales.Lachnospiraceae.Tyzzerella	GGNBP2
460805	ENSG00000278311	rs12603276	0.037279762	0.146340333	0.361851521	0.93033765	-0.492590292	0.329209187	-0.086238878	-0.008898598	0.231737756	0.223967246	0.093920476	0.101403512	0.10527292	0.105237056	0.850968726	0.944364941	Bacteria.Firmicutes.Clostridia.Clostridiales.Lachnospiraceae..Eubacterium..xylanophilum.group	GGNBP2
460806	ENSG00000278311	rs12603276	0.984769417	0.58605156	0.189447095	0.439208533	0.005780222	0.124842404	0.136082008	-0.064382554	0.301644975	0.228126077	0.102634523	0.08272838	0.62701982	0.274901568	0.997152221	0.990360691	Bacteria.Firmicutes.Clostridia.Clostridiales.Family.XI	GGNBP2
460807	ENSG00000278311	rs12603276	0.051203491	0.025148671	0.887757638	0.387130096	-0.359538381	0.446369226	-0.008274531	0.058329422	0.181047763	0.194814436	0.058399434	0.066999376	0.088682895	0.022607097	0.998735039	0.999709092	Bacteria.Bacteroidetes.Bacteroidia.Bacteroidales.Prevotellaceae.Prevotella.9	GGNBP2
460808	ENSG00000278311	rs12603276	0.057296063	0.04648446	0.845672685	0.672060532	-0.330783518	0.314077017	-0.014668495	0.030521818	0.170960694	0.154786103	0.07506539	0.071779115	0.050145399	0.020942684	0.996033175	0.963662326	Bacteria.Firmicutes.Clostridia.Clostridiales.Lachnospiraceae.Lachnospiraceae.NK4A136.group	GGNBP2
460809	ENSG00000278311	rs12603276	0.719337286	0.916987194	0.012515473	0.063254011	0.081549498	0.02197115	0.192846582	-0.141631948	0.225970283	0.209990184	0.075109805	0.07496771	0.533514947	0.394342094	0.996423631	0.938343963	Bacteria.Bacteroidetes.Bacteroidia.Bacteroidales.Prevotellaceae.Prevotella.7	GGNBP2
460810	ENSG00000278311	rs12603276	0.122450801	0.007012569	0.463875657	0.054512452	-0.577903843	0.905404175	0.09919062	-0.22892149	0.36935353	0.325306352	0.134629755	0.116942354	0.551527152	0.071598252	0.99967607	0.999141757	Bacteria.Firmicutes.Negativicutes.Selenomonadales	GGNBP2
460811	ENSG00000278311	rs12603276	0.232219798	0.094969549	0.242347882	0.719373889	-0.22511534	0.290792644	-0.117951669	0.033022037	0.186701898	0.171654876	0.099983067	0.091515171	0.173842729	0.043342292	0.997851323	0.977487446	Bacteria.Firmicutes.Clostridia.Clostridiales.Lachnospiraceae.Fusicatenibacter	GGNBP2
460812	ENSG00000278311	rs12603276	0.070969042	0.046088927	0.67447382	0.97687823	-0.314919254	0.327244892	0.026875444	0.001921285	0.171591084	0.160974757	0.06370196	0.06603947	0.0756839	0.021255846	0.8282913	0.99846464	Bacteria.Firmicutes.Negativicutes.Selenomonadales.Acidaminococcaceae.Phascolarctobacterium	GGNBP2
460813	ENSG00000278311	rs12603276	0.034813476	0.012337299	0.395023631	0.140220666	-0.441451448	0.453449508	-0.061011899	0.094444803	0.204848503	0.176233458	0.071264776	0.063261362	0.068095718	0.012026445	0.99830237	0.997282036	Bacteria.Firmicutes.Clostridia.Clostridiales.Clostridiaceae.1.Clostridium.sensu.stricto.1	GGNBP2
460814	ENSG00000278311	rs12603276	0.542635562	0.120848803	0.10441763	0.840324035	-0.124912861	0.286275379	0.232296214	-0.024767019	0.204103526	0.182167039	0.141086012	0.122442366	0.343441387	0.071384946	0.728483192	0.994989321	Bacteria.Actinobacteria.Coriobacteriia.Coriobacteriales	GGNBP2
460815	ENSG00000278311	rs12603276	0.486798396	0.903026802	0.101211439	0.274665886	0.284081976	-0.037489594	0.208308062	-0.105837768	0.406215694	0.306518074	0.125319191	0.096082283	0.580232447	0.478565753	0.998986731	0.998377846	Bacteria.Firmicutes.Clostridia.Clostridiales.Family.XI.Anaerococcus	GGNBP2
460816	ENSG00000278311	rs12603276	0.073560835	0.057734189	0.348295854	0.590155809	-0.30314227	0.297680353	-0.068792987	0.038883926	0.166720123	0.154129655	0.072825728	0.071840621	0.058207731	0.019466828	0.972085394	0.961745829	Bacteria.Proteobacteria.Deltaproteobacteria.Desulfovibrionales.Desulfovibrionaceae	GGNBP2
460817	ENSG00000278311	rs12603276	0.060668244	0.043007854	0.455233196	0.319447512	-0.494550543	0.539854557	-0.06467313	0.088987935	0.25912136	0.261628793	0.086098972	0.088707628	0.15002677	0.084726215	0.646543035	0.754183862	Bacteria.Firmicutes.Erysipelotrichia.Erysipelotrichales.Erysipelotrichaceae.Holdemanella	GGNBP2
460818	ENSG00000278311	rs12603276	0.70426765	0.652817755	0.191976128	0.04591858	-0.091286334	-0.118336476	0.11049266	-0.198374641	0.239461115	0.261860316	0.083817561	0.097503552	0.618892904	0.348391099	0.996483139	0.828086726	Bacteria.Bacteroidetes.Bacteroidia.Bacteroidales.Porphyromonadaceae.Butyricimonas	GGNBP2
460819	ENSG00000278311	rs12603276	0.073187681	0.050169038	0.947091422	0.872912433	-0.353269601	0.328208229	0.005127637	0.012223868	0.194030674	0.164511287	0.076976874	0.076121856	0.080272074	0.022880228	0.997528932	0.997707395	Bacteria.Bacteroidetes.Bacteroidia.Bacteroidales.Rikenellaceae.Alistipes	GGNBP2
460820	ENSG00000278311	rs12603276	0.515960417	0.280361012	0.186737565	0.486654186	-0.141359467	0.208523448	-0.09847025	0.053704584	0.216443777	0.191580695	0.073807072	0.076767979	0.348346197	0.138218705	0.938500455	0.913406184	Bacteria.Proteobacteria.Betaproteobacteria.Burkholderiales	GGNBP2
460821	ENSG00000278311	rs12603276	0.0350635	0.00249764	0.744249393	0.123838419	-0.362700776	0.525265709	-0.032974755	-0.134705958	0.168544793	0.167069142	0.100654874	0.086419277	0.05868283	0.002765584	0.673606827	0.910444892	Bacteria.Firmicutes.Bacilli.Lactobacillales	GGNBP2
460822	ENSG00000278311	rs12603276	0.008059426	0.01792146	0.082424457	0.254746253	-0.521339316	0.440544443	-0.178610679	0.107684276	0.190798648	0.181451456	0.101275129	0.093728612	0.023270602	0.009974359	0.85181663	0.878764997	Bacteria.Firmicutes.Clostridia.Clostridiales.Lachnospiraceae..Eubacterium..eligens.group	GGNBP2
460823	ENSG00000278311	rs12603276	0.314561155	0.255395716	0.722833952	0.82916958	-0.266578624	0.278574381	0.032812135	-0.019138594	0.263048899	0.242806628	0.092119605	0.088349375	0.406499703	0.168925401	0.999028109	0.997798285	Bacteria.Actinobacteria.Actinobacteria.Micrococcales.Micrococcaceae	GGNBP2
460824	ENSG00000278311	rs12603276	0.038406188	0.026428179	0.64565762	0.44447713	-0.347449838	0.344981645	-0.02996951	0.050765863	0.164451571	0.151920577	0.064880286	0.065992215	0.044925859	0.012598068	0.729566159	0.957040409	Bacteria.Firmicutes.Negativicutes.Selenomonadales.Acidaminococcaceae	GGNBP2
460825	ENSG00000278311	rs12603276	0.19748054	0.177709086	0.685560287	0.96058213	-0.290960859	0.323207462	-0.040554947	0.005059437	0.223491613	0.237237284	0.099722498	0.101981947	0.177736909	0.064565967	0.999513786	0.977690615	Bacteria.Firmicutes.Erysipelotrichia.Erysipelotrichales.Erysipelotrichaceae	GGNBP2
460826	ENSG00000278311	rs12603276	0.049333317	0.039397142	0.726507416	0.583026503	-0.327834122	0.317710376	-0.028117228	0.042365957	0.163705821	0.151165688	0.080045319	0.076793572	0.051291396	0.015881896	0.999334555	0.984995763	Bacteria.Firmicutes.Erysipelotrichia.Erysipelotrichales.Erysipelotrichaceae.Erysipelotrichaceae.UCG.003	GGNBP2
460827	ENSG00000278311	rs12603276	0.658012217	0.919859131	0.148748251	0.244568001	0.17090818	-0.033157882	-0.148307272	0.102738488	0.384347309	0.328306023	0.101507794	0.087502874	0.732608548	0.59136135	0.742289324	0.890273479	Bacteria.Firmicutes.Clostridia.Clostridiales.Lachnospiraceae..Eubacterium..rectale.group	GGNBP2
460828	ENSG00000278311	rs12603276	0.015415522	0.001014305	0.891341262	0.04350457	-0.387405435	0.532308901	-0.012567255	-0.167719047	0.15576719	0.154759116	0.091641221	0.081480765	0.027926	0.001064238	0.766443615	0.955303348	Bacteria.Firmicutes.Bacilli.Lactobacillales.Streptococcaceae	GGNBP2
460829	ENSG00000278311	rs12603276	0.059159483	0.053977061	0.972111795	0.939851558	-0.337757011	0.321576634	0.002542306	0.004720599	0.175899568	0.163899222	0.072445582	0.06232272	0.050556428	0.018078234	0.946157092	0.993341467	Bacteria.Bacteroidetes.Bacteroidia.Bacteroidales.Porphyromonadaceae.Parabacteroides	GGNBP2
460830	ENSG00000278311	rs12603276	0.037194507	0.032122325	0.637357192	0.997252167	-0.346837012	0.341450659	0.034830255	-0.000247756	0.163092806	0.155968959	0.073545617	0.071668545	0.038162809	0.011476903	0.996546716	0.99966535	Bacteria.Firmicutes.Clostridia.Clostridiales.Ruminococcaceae.Ruminococcaceae.UCG.002	GGNBP2
460831	ENSG00000278311	rs12603276	0.140424323	0.064539367	0.782449251	0.682037436	-0.313449151	0.388929706	0.032091707	0.046239749	0.210065271	0.206890798	0.115747096	0.11236811	0.170190662	0.045303476	0.886246627	0.994506574	Bacteria.Firmicutes.Clostridia.Clostridiales.Family.XIII	GGNBP2
460832	ENSG00000278311	rs12603276	0.034825152	0.033274178	0.519715183	0.458763659	-0.402671538	0.404930697	-0.053020378	0.062273457	0.18686573	0.186236279	0.081916395	0.08355998	0.070040453	0.026238834	0.862201783	0.991310329	Bacteria.Firmicutes.Clostridia.Clostridiales.Ruminococcaceae..Eubacterium..coprostanoligenes.group	GGNBP2
460833	ENSG00000278311	rs12603276	0.113885544	0.129332491	0.9351629	0.895845672	-0.352538454	0.346661943	-0.007591069	0.012439597	0.220033009	0.225699583	0.092957553	0.094657853	0.210081876	0.08805467	0.998768023	0.999934415	Bacteria.Firmicutes.Clostridia.Clostridiales.Ruminococcaceae.Ruminococcaceae.NK4A214.group	GGNBP2
460834	ENSG00000278311	rs12603276	0.119944398	0.082286103	0.993666533	0.971682709	-0.340308697	0.327403366	-0.000673352	0.002640417	0.216013303	0.185557264	0.084506663	0.074100763	0.125910367	0.044874856	0.999305535	0.999772602	Bacteria.Proteobacteria.Gammaproteobacteria.Pseudomonadales.Pseudomonadaceae.Pseudomonas	GGNBP2
460835	ENSG00000278311	rs12603276	0.392793671	0.206030194	0.058870386	0.107973609	-0.159168977	0.203895645	-0.140252201	0.106698861	0.18503752	0.159651119	0.072956012	0.065479951	0.245096733	0.073765381	0.732958862	0.780026907	Bacteria.Firmicutes.Clostridia.Clostridiales.Lachnospiraceae.Roseburia	GGNBP2
460836	ENSG00000278311	rs12603276	0.167466279	0.184696236	0.990927378	0.811451461	-0.346397704	0.386884218	0.000939278	0.023289255	0.248179467	0.288623374	0.082289994	0.097236595	0.288237494	0.159539169	0.988723961	0.979204363	Bacteria.Proteobacteria.Deltaproteobacteria.Desulfovibrionales.Desulfovibrionaceae.Desulfovibrio	GGNBP2
460837	ENSG00000278311	rs12603276	0.051506917	0.026098678	0.19053437	0.903820988	-0.315125383	0.33635105	0.104977703	0.008919722	0.158896225	0.147782697	0.079372436	0.073533635	0.053920089	0.010870634	0.551553665	0.983411444	Bacteria.Actinobacteria.Actinobacteria.Bifidobacteriales.Bifidobacteriaceae	GGNBP2
460838	ENSG00000278311	rs12603276	0.426261039	0.31825021	0.534241776	0.494933417	-0.21051503	0.217123441	0.051445307	-0.046046694	0.262960978	0.215900628	0.082335869	0.067094963	0.329617732	0.169845678	0.999614985	0.99936283	Bacteria.Firmicutes.Clostridia.Clostridiales.Lachnospiraceae.Tyzzerella.4	GGNBP2
460839	ENSG00000278311	rs12603276	0.855909481	0.694299673	0.250016533	0.238114866	-0.053442947	0.094886445	-0.145573569	0.119874668	0.29316632	0.240370533	0.125437894	0.100692825	0.484163136	0.288308547	0.998793879	0.998019463	Bacteria.Firmicutes.Clostridia.Clostridiales.Lachnospiraceae.Blautia	GGNBP2
460840	ENSG00000278311	rs12603276	0.066604954	0.144708694	0.445103762	0.81148684	-0.465484645	0.378972279	-0.073281822	0.024332606	0.249567984	0.256762461	0.095393231	0.101612203	0.120170598	0.078227995	0.974916192	0.993947371	Bacteria.Firmicutes.Clostridia.Clostridiales.Ruminococcaceae.Ruminococcus.1	GGNBP2
460841	ENSG00000278311	rs12603276	0.066333817	0.083874572	0.771718838	0.690523508	-0.320938777	0.2948844	0.022521208	-0.030173515	0.171894213	0.16801119	0.07730698	0.075453168	0.075259951	0.024158712	0.999989953	0.995366106	Bacteria.Firmicutes.Clostridia.Clostridiales.Christensenellaceae	GGNBP2
460842	ENSG00000278311	rs12603276	0.036249176	0.039036326	0.597935804	0.839111571	-0.348951242	0.322623323	-0.028568969	0.010795602	0.163236749	0.153212199	0.0539104	0.0529631	0.047589703	0.016000281	0.743718221	0.878197235	Bacteria.Proteobacteria.Betaproteobacteria.Burkholderiales.Alcaligenaceae.Sutterella	GGNBP2
460843	ENSG00000278311	rs12603276	0.779517681	0.469263394	0.110723387	0.369979468	-0.065789021	0.159669174	0.131425793	-0.07272392	0.234046352	0.219362869	0.081294976	0.080564621	0.502850555	0.223072231	0.999814869	0.919133689	Bacteria.Actinobacteria.Actinobacteria.Corynebacteriales.Corynebacteriaceae	GGNBP2
460844	ENSG00000278311	rs12603276	0.019639796	0.020799284	0.143740577	0.229693381	-0.392904722	0.356474285	0.127401095	-0.091034521	0.164294946	0.150509273	0.086105739	0.075088154	0.031732431	0.008831423	0.760739436	0.968856518	Bacteria.Firmicutes.Clostridia.Clostridiales.Lachnospiraceae..Eubacterium..hallii.group	GGNBP2
460845	ENSG00000278311	rs12603276	0.068787774	0.085286699	0.756606168	0.685968383	-0.319346739	0.29426041	0.023613279	-0.030355784	0.172617903	0.168436201	0.07587066	0.074745893	0.077911815	0.024003625	0.999417824	0.997023453	Bacteria.Firmicutes.Clostridia.Clostridiales.Christensenellaceae.Christensenellaceae.R.7.group	GGNBP2
460846	ENSG00000278311	rs12603276	0.318338741	0.197697944	0.74371491	0.726389243	-0.270844311	0.272369663	0.036284077	-0.02983338	0.269368597	0.209314206	0.110516963	0.084892683	0.379999809	0.137222221	0.99946547	0.972078348	Bacteria.Firmicutes.Erysipelotrichia.Erysipelotrichales.Erysipelotrichaceae..Clostridium..innocuum.group	GGNBP2
460847	ENSG00000278311	rs12603276	0.03478631	0.024760221	0.1655739	0.212273339	-0.348126152	0.357132986	-0.089917649	0.081457171	0.161517386	0.155434409	0.064131101	0.064672437	0.038737477	0.012677857	0.941114973	0.948642603	Bacteria.Proteobacteria.Betaproteobacteria.Burkholderiales.Alcaligenaceae.Parasutterella	GGNBP2
460848	ENSG00000278311	rs12603276	0.225799357	0.197606638	0.679202471	0.690065111	-0.274847326	0.267995356	0.04620045	-0.040266073	0.224791162	0.205910106	0.111221371	0.1005338	0.248047835	0.100186644	0.999550585	0.97112811	Bacteria.Firmicutes.Clostridia.Clostridiales.Lachnospiraceae.Lachnospiraceae.ND3007.group	GGNBP2
460849	ENSG00000278311	rs12603276	0.073211664	0.050220349	0.947591469	0.870599077	-0.353293741	0.328157561	0.005078119	0.012445786	0.194060536	0.16452373	0.076961961	0.076105977	0.080384047	0.022683976	0.997466038	0.996556542	Bacteria.Bacteroidetes.Bacteroidia.Bacteroidales.Rikenellaceae	GGNBP2
460850	ENSG00000278311	rs12603276	0.180030642	0.229925414	0.36426902	0.411519659	-0.253113387	0.235152751	0.081940997	-0.076108833	0.186796622	0.194059121	0.089693332	0.092089886	0.223366449	0.120482748	0.964373737	0.994553009	Bacteria.Firmicutes.Clostridia.Clostridiales.Ruminococcaceae.Ruminiclostridium.9	GGNBP2
460851	ENSG00000278311	rs12603276	0.785577036	0.998620815	0.151401719	0.11965125	-0.06600851	-0.000452633	0.164627859	-0.179811447	0.241640705	0.26086663	0.113425903	0.114044523	0.630381156	0.472044042	0.873572723	0.895258459	Bacteria.Firmicutes.Clostridia.Clostridiales.Ruminococcaceae.Anaerotruncus	GGNBP2
460852	ENSG00000278311	rs12603276	0.173402901	0.154515664	0.883107337	0.884038401	-0.327318663	0.357876952	-0.015820098	-0.015739704	0.23783763	0.248477618	0.107181211	0.107499052	0.183046097	0.070140849	0.993501001	0.954085234	Bacteria.Firmicutes.Erysipelotrichia.Erysipelotrichales	GGNBP2
460853	ENSG00000278311	rs12603276	0.182934721	0.111962687	0.509142717	0.850361155	-0.266627633	0.305793556	0.056110687	-0.015346114	0.198101222	0.189821589	0.084531941	0.081025199	0.180277281	0.053682515	0.859740586	0.935449574	Bacteria.Firmicutes.Clostridia.Clostridiales.Ruminococcaceae.Ruminococcus.2	GGNBP2
460854	ENSG00000278311	rs12603276	0.186433077	0.363389518	0.117377017	0.256276792	1.919712455	-1.353923447	-0.37941539	0.279595397	1.437887565	1.479284865	0.239133332	0.24415309	0.999415694	0.79641871	0.990344402	0.933994762	Bacteria.Firmicutes	GGNBP2
460855	ENSG00000278311	rs12603276	0.013506267	0.081106767	0.141062102	0.638512718	-0.509745302	0.349403567	0.104690162	-0.029615037	0.200820974	0.197244496	0.070275188	0.062749169	0.049944096	0.053926084	0.933185769	0.965530807	Bacteria.Proteobacteria.Gammaproteobacteria.Enterobacteriales.Enterobacteriaceae	GGNBP2
460856	ENSG00000278311	rs12603276	0.334542413	0.208436796	0.019246911	0.011612917	0.295662204	-0.405107617	-0.258663044	0.282049518	0.304143065	0.318906362	0.107797355	0.108646381	0.570217089	0.257477623	0.996108676	0.893848525	Bacteria.Firmicutes.Clostridia.Clostridiales.Lachnospiraceae..Ruminococcus..gnavus.group	GGNBP2
460857	ENSG00000278311	rs12603276	0.09734416	0.106274127	0.682272735	0.891566822	-0.417800892	0.352767911	-0.043694543	0.012831853	0.248432616	0.215423559	0.106266247	0.093766572	0.165159756	0.083783803	0.988161388	0.958055178	Bacteria.Firmicutes.Bacilli.Lactobacillales.Carnobacteriaceae	GGNBP2
460858	ENSG00000278311	rs12603276	0.051526603	0.026077837	0.190263249	0.90345822	-0.315083312	0.336383964	0.105039428	0.008953153	0.158888806	0.147775755	0.079369912	0.073530508	0.054061558	0.010865486	0.552520883	0.982680826	Bacteria.Actinobacteria.Actinobacteria.Bifidobacteriales.Bifidobacteriaceae.Bifidobacterium	GGNBP2
460859	ENSG00000278311	rs12603276	0.121061492	0.22129065	0.060768043	0.129442686	1.732434743	-1.390122222	-0.404544467	0.330482825	1.103051347	1.125806133	0.212046688	0.2152289	0.718337792	0.506588389	0.872649233	0.702512358	Bacteria.Firmicutes.Clostridia.Clostridiales.Lachnospiraceae	GGNBP2
460860	ENSG00000278311	rs12603276	0.028101453	0.018729968	0.032862321	0.039184984	-0.352997138	0.357717011	0.178843682	-0.145219539	0.15721325	0.148407057	0.082054462	0.069018075	0.034264265	0.009860526	0.29896047	0.725273292	Bacteria.Firmicutes.Negativicutes.Selenomonadales.Veillonellaceae.Veillonella	GGNBP2
460861	ENSG00000278311	rs12603276	0.153172354	0.3597107	0.22545427	0.032382237	-0.256828516	0.15240685	0.074414879	-0.141086248	0.177728591	0.165239313	0.060816423	0.064546412	0.158034096	0.138869196	0.925613467	0.997412515	Bacteria.Proteobacteria.Gammaproteobacteria.Enterobacteriales.Enterobacteriaceae.Citrobacter	GGNBP2
460862	ENSG00000278311	rs12603276	0.186851166	0.227310044	0.848604848	0.736621724	-0.30867828	0.269547283	0.01688761	-0.02963576	0.231426162	0.221182697	0.088116973	0.087744047	0.290628456	0.15431972	0.999469974	0.995085677	Bacteria.Bacteroidetes.Bacteroidia.Bacteroidales.Porphyromonadaceae.Barnesiella	GGNBP2
460863	ENSG00000278311	rs12603276	0.035795246	0.028889021	0.341001517	0.297245413	-0.346028319	0.333813537	0.067348348	-0.062082579	0.16146092	0.149436535	0.070219297	0.059088971	0.036841066	0.010715632	0.780426415	0.850733921	Bacteria.Proteobacteria.Gammaproteobacteria.Pasteurellales.Pasteurellaceae	GGNBP2
460864	ENSG00000278311	rs12603276	0.053608906	0.026352997	0.57774465	0.367353035	-0.404236799	0.395095521	-0.039938059	0.055169115	0.205703636	0.173899223	0.071387387	0.06078079	0.082252441	0.021717579	0.998115183	0.993943049	Bacteria.Firmicutes.Clostridia.Clostridiales.Clostridiaceae.1	GGNBP2
460865	ENSG00000278311	rs12603276	0.071556623	0.041053926	0.938895951	0.753091469	-0.335294358	0.326360498	-0.006712399	0.024818922	0.183082322	0.156617919	0.087230416	0.078571094	0.073553902	0.020045701	0.855816059	0.994491973	Bacteria.Firmicutes.Clostridia.Clostridiales.Peptostreptococcaceae.Intestinibacter	GGNBP2
460866	ENSG00000278311	rs12603276	0.058228982	0.039904925	0.609078812	0.8701484	-0.319355267	0.316117291	0.030338131	-0.008954796	0.165687876	0.150807045	0.05904179	0.054566791	0.051352001	0.018793681	0.99994518	0.999865593	Bacteria.Bacteroidetes.Bacteroidia.Bacteroidales.Prevotellaceae	GGNBP2
460867	ENSG00000278311	rs12603276	0.045098182	0.0396466	0.503121211	0.745180938	-0.333151998	0.318026046	-0.04782561	0.023036648	0.163108377	0.151513544	0.071033953	0.070585551	0.044515985	0.013663662	0.998880039	0.984556514	Bacteria.Proteobacteria.Deltaproteobacteria.Desulfovibrionales.Desulfovibrionaceae.Bilophila	GGNBP2
460868	ENSG00000278311	rs12603276	0.064116742	0.061608025	0.737369879	0.912564928	-0.381788375	0.334244021	-0.030178031	-0.008641616	0.202761913	0.175782517	0.089614135	0.078399338	0.073176498	0.028130475	0.999550314	0.997124673	Bacteria.Proteobacteria.Gammaproteobacteria.Pseudomonadales	GGNBP2
460869	ENSG00000278311	rs12603276	0.504121663	0.122476864	0.149881723	0.806180671	-0.138663971	0.288944481	0.201615442	-0.030255167	0.206438582	0.184685119	0.138385335	0.122816844	0.343226694	0.073058307	0.867267722	0.989731238	Bacteria.Actinobacteria.Coriobacteriia.Coriobacteriales.Coriobacteriaceae	GGNBP2
460870	ENSG00000278311	rs12603276	0.351980165	0.526546961	0.665739009	0.412490325	-0.248681066	0.158533483	0.052185874	-0.092275557	0.265293444	0.249007217	0.120257417	0.111884481	0.461077883	0.28640083	0.998723033	0.998920199	Bacteria.Firmicutes.Clostridia.Clostridiales.Lachnospiraceae..Eubacterium..ventriosum.group	GGNBP2
460871	ENSG00000278311	rs12603276	0.280487044	0.058114199	0.954027065	0.36152047	-0.318437986	0.499914544	-0.00699282	-0.101986064	0.292641914	0.259243898	0.12083679	0.110993271	0.402016493	0.085364719	0.997570438	0.969568167	Bacteria.Firmicutes.Clostridia.Clostridiales.Lachnospiraceae.Lachnospiraceae.UCG.008	GGNBP2
460872	ENSG00000278311	rs12603276	0.180969912	0.100947376	0.099520712	0.330542147	-0.231168592	0.254398977	0.115071339	-0.056452009	0.170974563	0.152926847	0.068876913	0.057589372	0.117624319	0.029232616	0.597870362	0.8806471	Bacteria.Fusobacteria.Fusobacteriia.Fusobacteriales.Fusobacteriaceae.Fusobacterium	GGNBP2
460873	ENSG00000278311	rs12603276	0.81481552	0.85230284	0.230409826	0.199445758	0.092111105	-0.061907262	-0.10584877	0.097065951	0.391701631	0.331210359	0.087443228	0.07488921	0.794753919	0.563535034	0.999785669	0.999420701	Bacteria.Firmicutes.Clostridia.Clostridiales.Ruminococcaceae.Faecalibacterium	GGNBP2
460874	ENSG00000278311	rs12603276	0.043847819	0.024667399	0.507244036	0.124848549	-0.333644945	0.342323601	-0.055906827	0.123037004	0.162363304	0.148889132	0.083847371	0.079149106	0.041934403	0.011771006	0.976501163	0.878535754	Bacteria.Firmicutes.Clostridia.Clostridiales.Lachnospiraceae.Coprococcus.1	GGNBP2
460875	ENSG00000278311	rs12603276	0.036597424	0.029341491	0.336175247	0.294557705	-0.344401455	0.332647014	0.068193893	-0.062687511	0.161418701	0.149348677	0.070389084	0.059330862	0.036594573	0.011137912	0.804063115	0.894128934	Bacteria.Proteobacteria.Gammaproteobacteria.Pasteurellales.Pasteurellaceae.Haemophilus	GGNBP2
460876	ENSG00000278311	rs12603276	0.050422311	0.045342083	0.925402245	0.494751165	-0.347718959	0.312751568	-0.00797204	0.046867051	0.174488609	0.153299572	0.084818399	0.068261368	0.056932082	0.020435462	0.926160506	0.874036804	Bacteria.Firmicutes.Clostridia.Clostridiales.Lachnospiraceaencultured	GGNBP2
460877	ENSG00000278311	rs12603276	0.041936883	0.115015839	0.460898841	0.740315455	-0.439205745	0.364170879	-0.067405017	0.031927258	0.211716753	0.228016973	0.090878778	0.095925827	0.118726307	0.111758818	0.966546108	0.972183512	Bacteria.Firmicutes.Clostridia.Clostridiales.Ruminococcaceae.Ruminiclostridium.6	GGNBP2
460878	ENSG00000278311	rs12603276	0.248529504	0.214151182	0.812212794	0.859587141	-0.293778524	0.291082626	0.022307633	-0.015414588	0.252341185	0.232064759	0.093523156	0.086797639	0.258247921	0.100116679	0.997561223	0.997803387	Bacteria.Actinobacteria.Actinobacteria.Micrococcales	GGNBP2
460879	ENSG00000278311	rs12603276	0.12147948	0.028937814	0.792700048	0.29875875	-0.295029621	0.36237082	0.020105578	0.068790617	0.188062047	0.162271827	0.076194182	0.065680652	0.111080699	0.018814145	0.998970432	0.998994847	Bacteria.Firmicutes.Erysipelotrichia.Erysipelotrichales.Erysipelotrichaceae.Erysipelatoclostridium	GGNBP2
460880	ENSG00000278311	rs12603276	0.442368164	0.497610998	0.17848594	0.098605682	-0.158936427	0.12818813	-0.130566264	0.13742564	0.20564885	0.1879528	0.096010972	0.08203003	0.28293882	0.154246875	0.99786128	0.999462671	Bacteria.Firmicutes.Clostridia.Clostridiales.Lachnospiraceae.Anaerostipes	GGNBP2
460881	ENSG00000278311	rs12603276	0.915496129	0.880768466	0.132630756	0.146538096	0.03103568	0.036518991	0.155592997	-0.122309519	0.291371285	0.242526617	0.102187597	0.083250917	0.671076433	0.473687305	0.999437234	0.98110946	Bacteria.Proteobacteria.Betaproteobacteria.Neisseriales.Neisseriaceae	GGNBP2
460882	ENSG00000278311	rs12603276	0.000597979	0.000105269	0.005629607	0.000429559	-0.610976606	0.711816465	-0.307450185	0.392015762	0.169422043	0.172477157	0.107412726	0.105710284	0.003686241	0.000271087	0.607779044	0.204250086	Bacteria.Firmicutes.Clostridia.Clostridiales.Ruminococcaceae.Butyricicoccus	GGNBP2
460883	ENSG00000278311	rs12603276	0.011929804	0.002675661	0.149704309	0.032302931	-0.481345513	0.574399971	0.107167492	-0.152702659	0.186149345	0.184058634	0.073525363	0.069827707	0.043165588	0.006177835	0.770904473	0.603959398	Bacteria.Firmicutes.Negativicutes.Selenomonadales.Veillonellaceae	GGNBP2
460884	ENSG00000278311	rs12603276	0.177473351	0.099175065	0.100408723	0.332014813	-0.232690945	0.255471957	0.114711357	-0.056307407	0.170703174	0.152755408	0.068845161	0.05761833	0.11656536	0.027940947	0.611871773	0.873225638	Bacteria.Fusobacteria.Fusobacteriia.Fusobacteriales	GGNBP2
460885	ENSG00000278311	rs12603276	0.46565324	0.203137192	0.113227507	0.483765746	-0.144682537	0.219535482	-0.105957666	0.04586682	0.197161712	0.17078868	0.066009569	0.065130264	0.283835803	0.099985838	0.943988959	0.914289515	Bacteria.Proteobacteria.Betaproteobacteria.Burkholderiales.Alcaligenaceae	GGNBP2
460886	ENSG00000278311	rs12603276	0.722184207	0.601175636	0.300337713	0.161184983	0.192110852	-0.217206387	-0.103962246	0.108847878	0.538031508	0.413536448	0.099589721	0.076815496	0.848746393	0.661580739	0.99911693	0.98634337	Bacteria.Bacteroidetes.Bacteroidia.Bacteroidales.Bacteroidaceae.Bacteroides	GGNBP2
460887	ENSG00000278311	rs12603276	0.03626709	0.030664741	0.21909922	0.013288469	-0.329607053	0.314203407	0.10901389	-0.191844853	0.154202994	0.142249958	0.087862965	0.075394108	0.041889538	0.010476807	0.984441985	0.707683956	Bacteria.Firmicutes.Clostridia.Clostridiales.Ruminococcaceae.Flavonifractor	GGNBP2
460888	ENSG00000278311	rs12603276	0.025710212	0.03830719	0.354179867	0.548438037	-0.428836605	0.385360787	-0.0731724	0.050270372	0.187907607	0.182298852	0.078420308	0.083338437	0.064708902	0.027680359	0.901579498	0.962247343	Bacteria.Firmicutes.Clostridia.Clostridiales.Ruminococcaceae.Ruminococcaceae.UCG.003	GGNBP2
460889	ENSG00000278311	rs12603276	0.078955837	0.076508108	0.361797199	0.070389248	-0.289043257	0.268894834	-0.113656324	0.185170962	0.161984	0.149426161	0.123765996	0.100681948	0.05053161	0.022390037	0.946830748	0.956901174	Bacteria.Firmicutes.Clostridia.Clostridiales.Ruminococcaceae.Ruminiclostridium.5	GGNBP2
460890	ENSG00000278318	rs11673449	0.187797867	0.032997816	0.838296372	0.616737615	0.179436917	-0.509889385	0.013793078	-0.055118266	0.134822612	0.234127611	0.067322693	0.109609862	0.25281252	0.040562365	0.956634745	0.996239777	Bacteria.Firmicutes.Clostridia.Clostridiales.Family.XIII.Family.XIII.AD3011.group	ZNF229
460891	ENSG00000278318	rs11673449	0.047914688	0.006135961	0.442374813	0.590072692	0.183641746	-0.460935363	-0.037465417	0.057468204	0.091109371	0.16278958	0.04847745	0.106152512	0.058236693	0.004452132	0.64712502	0.921307549	Bacteria.Firmicutes.Bacilli.Lactobacillales.Streptococcaceae.Streptococcus	ZNF229
460892	ENSG00000278318	rs11673449	0.271007633	0.013965359	0.223738834	0.263169672	0.104555276	-0.390641391	0.048749572	-0.067392717	0.094190116	0.15468379	0.039692317	0.059715742	0.167082019	0.011255603	0.82373905	0.994448463	Bacteria.Bacteroidetes.Bacteroidia.Bacteroidales.Porphyromonadaceae	ZNF229
460893	ENSG00000278318	rs11673449	0.593406912	0.034727901	0.45468025	0.764006888	0.07225168	-0.387825032	-0.037887872	-0.025237414	0.134668646	0.179876248	0.050377837	0.083715589	0.446158082	0.043112085	0.851370487	0.918033053	Bacteria.Firmicutes.Clostridia.Clostridiales.Ruminococcaceae.Ruminococcaceae.UCG.014	ZNF229
460894	ENSG00000278318	rs11673449	0.174643175	0.199802958	0.366864033	0.69410187	0.427780556	-0.611493224	-0.050674383	0.034046183	0.311745113	0.472164561	0.055771562	0.086188491	0.850999107	0.492164923	0.998912436	0.995383189	Bacteria.Bacteroidetes.Bacteroidia.Bacteroidales	ZNF229
460895	ENSG00000278318	rs11673449	0.076605812	0.135043053	0.864429057	0.372927342	0.151909656	-0.292001461	0.007865492	0.07234877	0.084445618	0.192989633	0.045888106	0.080647559	0.07245592	0.034548011	0.770104666	0.869357444	Bacteria.Firmicutes.Clostridia.Clostridiales.Peptostreptococcaceae	ZNF229
460896	ENSG00000278318	rs11673449	0.014176093	0.001579272	0.095508824	0.089398867	0.242154892	-0.523936053	-0.084689494	0.160984971	0.096107292	0.158946189	0.050075465	0.09338161	0.032412837	0.002114448	0.490463498	0.836398014	Bacteria.Actinobacteria.Actinobacteria	ZNF229
460897	ENSG00000278318	rs11673449	0.158467246	0.051286896	0.976111204	0.839654022	0.157795919	-0.458050559	-0.001290081	0.016720739	0.110625555	0.230739313	0.042919184	0.082313189	0.218651806	0.040016487	0.974351255	0.932902361	Bacteria.Proteobacteria.Betaproteobacteria	ZNF229
460898	ENSG00000278318	rs11673449	0.074937365	0.021751981	0.753130902	0.194738117	0.151847914	-0.368694898	0.012632667	-0.104136224	0.083920085	0.156865288	0.039998774	0.07949348	0.066897747	0.009691288	0.927258204	0.93873292	Bacteria.Proteobacteria.Deltaproteobacteria	ZNF229
460899	ENSG00000278318	rs11673449	0.565312125	0.407478073	0.740385932	0.064056093	0.101877923	0.377552375	0.019403753	-0.333760392	0.176296221	0.452883815	0.058315242	0.177213531	0.789899053	0.448958249	0.99967607	0.999141757	Bacteria.Firmicutes.Negativicutes.Selenomonadales	ZNF229
460900	ENSG00000278318	rs11673449	0.075603548	0.064833078	0.698558562	0.360637945	0.185557873	-0.335419446	0.028685955	0.124981426	0.102790347	0.178627198	0.073750594	0.135768201	0.10964622	0.046231967	0.914805753	0.994989321	Bacteria.Actinobacteria.Coriobacteriia.Coriobacteriales	ZNF229
460901	ENSG00000278318	rs11673449	0.066358981	0.008571753	0.583292989	0.621043501	0.185691415	-0.467975952	-0.028360503	0.052546944	0.099465434	0.172703912	0.051443409	0.105789826	0.085241196	0.006812013	0.637415146	0.910444892	Bacteria.Firmicutes.Bacilli.Lactobacillales	ZNF229
460902	ENSG00000278318	rs11673449	0.27681391	0.125010999	0.952578878	0.814633585	0.161159562	-0.38019736	0.003285688	0.020936518	0.146966803	0.244686358	0.055041186	0.088943315	0.355653763	0.120270497	0.850400214	0.898705053	Bacteria.Firmicutes.Erysipelotrichia.Erysipelotrichales.Erysipelotrichaceae.Faecalitalea	ZNF229
460903	ENSG00000278318	rs11673449	0.085455912	0.009690494	0.874105314	0.776643214	0.162621644	-0.438174135	-0.007804636	0.030448516	0.09313704	0.164470679	0.049066446	0.106889336	0.080637442	0.00582117	0.764604568	0.955303348	Bacteria.Firmicutes.Bacilli.Lactobacillales.Streptococcaceae	ZNF229
460904	ENSG00000278318	rs11673449	0.029231927	0.00356009	0.22600628	0.354882474	0.21356114	-0.488805937	0.054149308	-0.080655898	0.095815315	0.161688721	0.044307416	0.08656765	0.046397261	0.002367289	0.999417824	0.997023453	Bacteria.Firmicutes.Clostridia.Clostridiales.Christensenellaceae.Christensenellaceae.R.7.group	ZNF229
460905	ENSG00000278318	rs11673449	0.065629673	0.952319186	0.43633785	0.172803397	0.213543303	0.019977493	0.031730156	0.153797175	0.114068501	0.332834051	0.040515849	0.111594734	0.168827744	0.413104359	0.999586829	0.996426659	Bacteria.Firmicutes.Negativicutes.Selenomonadales.Veillonellaceae.Megasphaera	ZNF229
460906	ENSG00000278318	rs11673449	0.017145576	0.006496238	0.12311981	0.332810762	0.24675484	-0.549644281	0.06049305	-0.078596605	0.100906636	0.195538267	0.038733125	0.080559922	0.040982026	0.007510123	0.999305535	0.989974535	Bacteria.Proteobacteria.Gammaproteobacteria.Pseudomonadales.Pseudomonadaceae.Pseudomonas	ZNF229
460907	ENSG00000278318	rs11673449	0.044306092	0.053394599	0.198159098	0.237514494	0.167820989	-0.318911939	-0.057085503	-0.128559912	0.081850116	0.162134729	0.043915522	0.107848744	0.044641926	0.019118682	0.997048205	0.999513539	Bacteria.Firmicutes.Clostridia.Clostridiales.Lachnospiraceae.Dorea	ZNF229
460908	ENSG00000278318	rs11673449	0.17548656	0.698105493	0.956826262	0.228694503	0.159104772	-0.111167004	0.002553081	0.124669303	0.116177705	0.285354944	0.046981089	0.102608392	0.308185989	0.323137902	0.999028109	0.997798285	Bacteria.Actinobacteria.Actinobacteria.Micrococcales.Micrococcaceae	ZNF229
460909	ENSG00000278318	rs11673449	0.786641469	0.336076576	0.076684118	0.028944823	-0.036088578	0.404989962	-0.089384204	0.290479634	0.132787227	0.417940812	0.049701638	0.130084415	0.682405245	0.28489189	0.998986731	0.998377846	Bacteria.Firmicutes.Clostridia.Clostridiales.Family.XI.Anaerococcus	ZNF229
460910	ENSG00000278318	rs11673449	0.159636744	0.834905737	0.888350536	0.062356161	0.158392906	0.059614861	0.006571817	0.204136139	0.111360812	0.284912021	0.046630112	0.107673925	0.205923234	0.366241088	0.998201428	0.99782309	Bacteria.Firmicutes.Bacilli.Bacillales.Staphylococcaceae.Staphylococcus	ZNF229
460911	ENSG00000278318	rs11673449	0.194656101	0.924667965	0.782688488	0.070382631	0.134040847	0.026866656	-0.009360661	0.170414784	0.102302444	0.283052772	0.033799812	0.092656418	0.224478388	0.354428824	0.999614985	0.99936283	Bacteria.Firmicutes.Clostridia.Clostridiales.Lachnospiraceae.Tyzzerella.4	ZNF229
460912	ENSG00000278318	rs11673449	0.043616781	0.006035619	0.394707182	0.453049632	0.191605541	-0.481115068	0.031597519	-0.048258779	0.093136526	0.169561898	0.036882556	0.063935228	0.05644226	0.00474636	0.761196174	0.941587602	Bacteria.Firmicutes.Negativicutes.Selenomonadales.Acidaminococcaceae.Phascolarctobacterium	ZNF229
460913	ENSG00000278318	rs11673449	0.230908016	0.689663482	0.633709584	0.132723229	0.127574693	-0.103096706	-0.020893642	0.153261285	0.105505237	0.257053576	0.043643465	0.100680665	0.24884622	0.223751315	0.985877719	0.997803387	Bacteria.Actinobacteria.Actinobacteria.Micrococcales	ZNF229
460914	ENSG00000278318	rs11673449	0.070613395	0.014297995	0.588448808	0.097505948	0.152743943	-0.383196	-0.024963464	0.136939507	0.083118494	0.152284416	0.045910211	0.081467104	0.066130577	0.006936268	0.766029438	0.938940281	Bacteria.Actinobacteria.Actinobacteria.Bifidobacteriales.Bifidobacteriaceae.Bifidobacterium	ZNF229
460915	ENSG00000278318	rs11673449	0.451126448	0.173389828	0.804309922	0.753896887	0.120984445	-0.355858272	-0.013736377	0.027752991	0.159602057	0.258567224	0.05521681	0.088157114	0.40077838	0.191846837	0.749887622	0.872865717	Bacteria.Firmicutes.Erysipelotrichia.Erysipelotrichales.Erysipelotrichaceae.Holdemanella	ZNF229
460916	ENSG00000278318	rs11673449	0.17463199	0.199795461	0.366846476	0.694091229	0.427788013	-0.611500704	-0.050675292	0.034047143	0.311742343	0.472162366	0.055770507	0.08618776	0.852358781	0.492574153	0.998947111	0.995399427	Bacteria.Bacteroidetes	ZNF229
460917	ENSG00000278318	rs11673449	0.072413061	0.005075617	0.526709852	0.297720829	0.197623692	-0.483450617	0.032451345	-0.094467034	0.108242817	0.166755677	0.050991204	0.090001114	0.101935344	0.005826844	0.914565013	0.863900825	Bacteria.Firmicutes.Clostridia.Clostridiales.Ruminococcaceae.Ruminococcaceae.UCG.005	ZNF229
460918	ENSG00000278318	rs11673449	0.096235886	0.126210534	0.682313758	0.586106285	0.190625876	-0.333468136	0.020306387	0.054309253	0.112966148	0.215306606	0.049392408	0.099254505	0.160271187	0.099537028	0.963485106	0.974383187	Bacteria.Firmicutes.Bacilli.Lactobacillales.Carnobacteriaceae.Granulicatella	ZNF229
460919	ENSG00000278318	rs11673449	0.445407858	0.989031144	0.149600602	0.092704125	0.075099762	-0.004189094	0.056350863	-0.197926721	0.097825331	0.303556691	0.03865114	0.116015813	0.302935711	0.278606664	0.920412103	0.969189617	Bacteria.Firmicutes.Clostridia.Clostridiales.Ruminococcaceae.Subdoligranulum	ZNF229
460920	ENSG00000278318	rs11673449	0.184870337	0.357653767	0.32932098	0.15482182	0.54885907	0.793608319	-0.06899427	-0.211685408	0.409624397	0.856730773	0.07020554	0.147086172	0.987348183	0.698680062	0.996576058	0.742427683	Bacteria.Firmicutes.Clostridia.Clostridiales	ZNF229
460921	ENSG00000278318	rs11673449	0.054146547	0.007152495	0.672942897	0.184107582	0.164148744	-0.423666661	-0.01365736	0.084804144	0.08372303	0.15261474	0.032210576	0.063179648	0.045449791	0.004096281	0.95477287	0.899356291	Bacteria.Firmicutes.Negativicutes.Selenomonadales.Veillonellaceae.Dialister	ZNF229
460922	ENSG00000278318	rs11673449	0.340690087	0.189389688	0.610724628	0.206304049	0.116794316	-0.26159666	-0.032340081	0.131032713	0.121694001	0.197273106	0.0632289	0.102661861	0.33949045	0.120733076	0.998330087	0.999834196	Bacteria.Actinobacteria.Coriobacteriia.Coriobacteriales.Coriobacteriaceae.Collinsella	ZNF229
460923	ENSG00000278318	rs11673449	0.007075429	0.007700065	0.038508419	0.434554517	0.288248963	-0.512690966	0.107233204	-0.062057485	0.103686942	0.186491809	0.050782231	0.078931813	0.02810363	0.008018838	0.647319912	0.975162928	Bacteria.Bacteroidetes.Bacteroidia.Bacteroidales.Porphyromonadaceae.Odoribacter	ZNF229
460924	ENSG00000278318	rs11673449	0.179617671	0.45150231	0.289179863	0.215341996	0.694009111	0.701520652	-0.090564498	-0.195151989	0.511683477	0.9262147	0.084757169	0.155993705	0.999415694	0.823423471	0.990344402	0.933994762	Bacteria.Firmicutes	ZNF229
460925	ENSG00000278318	rs11673449	0.294171757	0.171558344	0.966111105	0.540008351	0.150938645	-0.324274329	0.001656601	-0.052976125	0.142741415	0.23460074	0.038843811	0.085999164	0.3648807	0.131206192	0.927543726	0.995251343	Bacteria.Proteobacteria.Gammaproteobacteria	ZNF229
460926	ENSG00000278318	rs11673449	0.36994036	0.047592263	0.121816746	0.341771879	0.085056588	-0.344736559	-0.064134511	0.077240125	0.094219184	0.170777651	0.040919235	0.080662241	0.207215787	0.026719751	0.998970432	0.998994847	Bacteria.Firmicutes.Erysipelotrichia.Erysipelotrichales.Erysipelotrichaceae.Erysipelatoclostridium	ZNF229
460927	ENSG00000278318	rs11673449	0.146817116	0.285257691	0.72599074	0.519637509	0.18519932	-0.274524966	0.018969055	0.060301129	0.126145859	0.254821238	0.053895725	0.093147759	0.265606423	0.173199126	0.99946547	0.972078348	Bacteria.Firmicutes.Erysipelotrichia.Erysipelotrichales.Erysipelotrichaceae..Clostridium..innocuum.group	ZNF229
460928	ENSG00000278318	rs11673449	0.614231086	0.99832742	0.167816577	0.151239121	0.054835514	0.000753515	-0.064419131	0.17711043	0.108275083	0.358096093	0.04619223	0.121976918	0.504783034	0.386516427	0.997152221	0.990360691	Bacteria.Firmicutes.Clostridia.Clostridiales.Family.XI	ZNF229
460929	ENSG00000278318	rs11673449	0.031490663	0.014940787	0.217876079	0.943535065	0.236323885	-0.455940977	0.061277782	-0.005634573	0.107536591	0.182430459	0.049256112	0.079251216	0.065328895	0.015095398	0.771716215	0.99827201	Bacteria.Firmicutes.Clostridia.Clostridiales.Ruminococcaceae..Eubacterium..coprostanoligenes.group	ZNF229
460930	ENSG00000278318	rs11673449	0.076130697	0.035985536	0.948893365	0.322793504	0.152434267	-0.353375754	0.002477697	-0.075122884	0.084597161	0.165064507	0.038508963	0.075409768	0.060758973	0.01729521	0.99626736	0.941739004	Bacteria.Firmicutes.Clostridia.Clostridiales.Lachnospiraceae.Lachnospiraceae.NK4A136.group	ZNF229
460931	ENSG00000278318	rs11673449	0.082954429	0.840254537	0.816720331	0.050475197	0.152744343	0.052752843	0.011113165	0.20816173	0.086761502	0.26068271	0.047759029	0.104482182	0.092120825	0.219826458	0.998173674	0.986722564	Bacteria.Firmicutes.Bacilli.Bacillales	ZNF229
460932	ENSG00000278318	rs11673449	0.066248441	0.049201461	0.676211365	0.919670813	0.171425933	-0.400328324	-0.019058163	-0.011317644	0.091785782	0.199786678	0.045430403	0.111795733	0.085859676	0.027233639	0.997851323	0.984919932	Bacteria.Firmicutes.Clostridia.Clostridiales.Lachnospiraceae.Fusicatenibacter	ZNF229
460933	ENSG00000278318	rs11673449	0.033732167	0.004512504	0.22306387	0.76718675	0.191573887	-0.455714023	0.057362839	-0.036598484	0.088345143	0.154972248	0.046636495	0.123111335	0.042139696	0.002609254	0.744318894	0.997649073	Bacteria.Firmicutes.Clostridia.Clostridiales.Ruminococcaceaencultured	ZNF229
460934	ENSG00000278318	rs11673449	0.229258185	0.310309244	0.474524774	0.260737324	0.117315086	-0.234980428	-0.026682015	0.093807666	0.096673824	0.229824841	0.037096897	0.082694889	0.19564402	0.119983536	0.99830237	0.997282036	Bacteria.Firmicutes.Clostridia.Clostridiales.Clostridiaceae.1.Clostridium.sensu.stricto.1	ZNF229
460935	ENSG00000278318	rs11673449	0.101618571	0.154060188	0.843509419	0.35976407	0.146003688	-0.291991647	-0.009014	0.073606257	0.087943444	0.202505323	0.045482732	0.079812733	0.092019824	0.054024578	0.848300404	0.968614954	Bacteria.Firmicutes.Clostridia.Clostridiales.Peptostreptococcaceae.Intestinibacter	ZNF229
460936	ENSG00000278318	rs11673449	0.295509929	0.060488995	0.68099558	0.622878399	0.121811636	-0.363506194	-0.019247306	0.04317952	0.11551862	0.190324076	0.046611429	0.087390832	0.275016864	0.042707869	0.979739712	0.979978241	Bacteria.Firmicutes.Clostridia.Clostridiales.Ruminococcaceae.Ruminococcus.1	ZNF229
460937	ENSG00000278318	rs11673449	0.029162638	0.003760068	0.223537874	0.436781411	0.213454191	-0.48378921	0.054384315	-0.071156849	0.095724712	0.161035956	0.044260742	0.090947632	0.046056834	0.002500292	0.999989953	0.995249858	Bacteria.Firmicutes.Clostridia.Clostridiales.Christensenellaceae	ZNF229
460938	ENSG00000278318	rs11673449	0.115667095	0.013180353	0.73567974	0.503058236	0.180889431	-0.506661391	0.02242023	-0.084490307	0.113466504	0.198870198	0.066134752	0.125472364	0.153352899	0.015365059	0.882613359	0.988860427	Bacteria.Firmicutes.Clostridia.Clostridiales.Family.XIII	ZNF229
460939	ENSG00000278318	rs11673449	0.125100638	0.140430569	0.830863425	0.531110441	0.17579074	-0.32160874	0.010806975	0.062820974	0.113162273	0.215537059	0.050395751	0.099774457	0.185404173	0.100411153	0.988161388	0.950695192	Bacteria.Firmicutes.Bacilli.Lactobacillales.Carnobacteriaceae	ZNF229
460940	ENSG00000278318	rs11673449	0.143612977	0.027944127	0.946424373	0.767189611	0.159085441	-0.400570167	0.002742927	0.01891504	0.107485221	0.178215272	0.040663792	0.063627917	0.143407659	0.024672821	0.938362922	0.851957343	Bacteria.Firmicutes.Clostridia.Clostridiales.Lachnospiraceae.Tyzzerella	ZNF229
460941	ENSG00000278318	rs11673449	0.353414785	0.690318642	0.801370948	0.271185407	0.21056651	0.245607408	-0.011926321	-0.142281257	0.225307516	0.613747275	0.047216335	0.128224103	0.796099515	0.717471836	0.956359196	0.930754062	Bacteria.Firmicutes.Clostridia.Clostridiales.Ruminococcaceae	ZNF229
460942	ENSG00000278318	rs11673449	0.36673979	0.052205373	0.371564131	0.723427559	0.096676343	-0.37657099	-0.032491066	0.022393699	0.106372962	0.190462413	0.036114226	0.063010862	0.253985068	0.036883575	0.998735039	0.999709092	Bacteria.Bacteroidetes.Bacteroidia.Bacteroidales.Prevotellaceae.Prevotella.9	ZNF229
460943	ENSG00000278318	rs11673449	0.052897011	0.00657268	0.461320771	0.470245232	0.182499866	-0.438974235	0.025287657	-0.046180415	0.092583421	0.156402013	0.034126314	0.063586327	0.055259854	0.005007602	0.998409995	0.996467843	Bacteria.Verrucomicrobia	ZNF229
460944	ENSG00000278318	rs11673449	0.916738124	0.068144076	0.14075773	0.769504851	0.013147003	-0.345874228	-0.092578491	0.03011492	0.125275754	0.18651108	0.062096634	0.102351307	0.494743258	0.048487372	0.999550585	0.975879293	Bacteria.Firmicutes.Clostridia.Clostridiales.Lachnospiraceae.Lachnospiraceae.ND3007.group	ZNF229
460945	ENSG00000278318	rs11673449	0.039551071	0.002926029	0.418544663	0.15449672	0.184061007	-0.493945455	0.028615283	-0.089806697	0.08764633	0.159833674	0.035151824	0.062350796	0.045733386	0.002445578	0.679257835	0.890462075	Bacteria.Firmicutes.Negativicutes.Selenomonadales.Acidaminococcaceae	ZNF229
460946	ENSG00000278318	rs11673449	0.005073428	0.030605732	0.025787637	0.595138301	0.299253144	-0.482381264	-0.110544228	0.052041327	0.103215365	0.218309393	0.048464577	0.097456375	0.023400588	0.022356575	0.993501001	0.94597323	Bacteria.Firmicutes.Erysipelotrichia.Erysipelotrichales	ZNF229
460947	ENSG00000278318	rs11673449	0.090919999	0.105729377	0.917716061	0.310925979	0.152170877	-0.303712034	-0.004597889	-0.084020249	0.088696482	0.185171917	0.044335215	0.08228244	0.082003476	0.038338551	0.925799373	0.837808523	Bacteria.Firmicutes.Clostridia.Clostridiales.Lachnospiraceaencultured	ZNF229
460948	ENSG00000278318	rs11673449	0.090475596	0.006056756	0.142587528	0.228922276	0.143394713	-0.43852015	-0.060677613	0.089216116	0.083463535	0.154618328	0.040889789	0.073465179	0.074604471	0.003939655	0.999334555	0.984995763	Bacteria.Firmicutes.Erysipelotrichia.Erysipelotrichales.Erysipelotrichaceae.Erysipelotrichaceae.UCG.003	ZNF229
460949	ENSG00000278318	rs11673449	0.075538623	0.017916604	0.64429231	0.139986763	0.150572939	-0.374985145	0.018459748	-0.114675311	0.083391368	0.154442064	0.03979811	0.076766171	0.059155164	0.008145725	0.972085394	0.950708623	Bacteria.Proteobacteria.Deltaproteobacteria.Desulfovibrionales.Desulfovibrionaceae	ZNF229
460950	ENSG00000278318	rs11673449	0.161495759	0.048916423	0.701585924	0.943347769	0.137095676	-0.44298364	0.014446687	0.005943355	0.096823223	0.220787682	0.037538485	0.083317451	0.148569388	0.032162707	0.999507593	0.935584968	Bacteria.Firmicutes.Clostridia.Clostridiales.Lachnospiraceae.Lachnoclostridium	ZNF229
460951	ENSG00000278318	rs11673449	0.05931895	0.007557399	0.476057562	0.748966951	0.16220935	-0.425122639	0.027784139	-0.023524082	0.084531076	0.154254942	0.038764092	0.073205835	0.051399601	0.003934098	0.996546716	0.99835739	Bacteria.Firmicutes.Clostridia.Clostridiales.Ruminococcaceae.Ruminococcaceae.UCG.002	ZNF229
460952	ENSG00000278318	rs11673449	0.192704362	0.019996563	0.92031325	0.717850806	0.149528729	-0.44896243	0.005233156	0.041877404	0.113617888	0.188303057	0.052111329	0.115401486	0.20094085	0.019667382	0.829616303	0.982679299	Bacteria.Firmicutes.Bacilli	ZNF229
460953	ENSG00000278318	rs11673449	0.071059378	0.374713364	0.45108208	0.929258141	0.222423647	-0.373430762	-0.036958566	-0.016259532	0.121232458	0.417833564	0.04875075	0.182449801	0.213135865	0.263170248	0.995261573	0.986151496	Bacteria.Firmicutes.Clostridia.Clostridiales.Lachnospiraceae.Lachnospiraceae.UCG.008	ZNF229
460954	ENSG00000278318	rs11673449	0.067560274	0.007443095	0.712874872	0.988079151	0.160342657	-0.431524458	0.012476953	0.000865883	0.086276018	0.15626222	0.033759352	0.057733873	0.059019587	0.005170363	0.990228423	0.998441752	Bacteria.Proteobacteria.Betaproteobacteria.Burkholderiales.Alcaligenaceae.Parasutterella	ZNF229
460955	ENSG00000278318	rs11673449	0.171118276	0.407160701	0.679971874	0.175396894	0.131876937	-0.189236215	-0.014577628	0.108929393	0.095308791	0.226839373	0.03518314	0.079523082	0.168426494	0.152757572	0.961889102	0.997412515	Bacteria.Proteobacteria.Gammaproteobacteria.Enterobacteriales.Enterobacteriaceae.Citrobacter	ZNF229
460956	ENSG00000278318	rs11673449	0.011602154	0.000959611	0.070705028	0.073716232	0.330344273	-0.644472087	0.103805818	-0.168288092	0.12723243	0.186409563	0.056506744	0.092605092	0.06265915	0.00362028	0.998768023	0.918960091	Bacteria.Firmicutes.Clostridia.Clostridiales.Ruminococcaceae.Ruminococcaceae.NK4A214.group	ZNF229
460957	ENSG00000278318	rs11673449	0.493709292	0.268613987	0.538287436	0.523358534	0.091171626	-0.292210537	-0.03104799	0.054940526	0.132469344	0.261917526	0.050188056	0.085631228	0.454849642	0.188240357	0.996423631	0.971636825	Bacteria.Bacteroidetes.Bacteroidia.Bacteroidales.Prevotellaceae.Prevotella.7	ZNF229
460958	ENSG00000278318	rs11673449	0.07838458	0.016191736	0.634317874	0.977684042	0.15107745	-0.433846078	-0.015781179	0.002130391	0.084500516	0.175797429	0.033023626	0.075871894	0.07101644	0.007300899	0.805817887	0.895785215	Bacteria.Fusobacteria.Fusobacteriia.Fusobacteriales.Fusobacteriaceae.Fusobacterium	ZNF229
460959	ENSG00000278318	rs11673449	0.004246937	0.025998071	0.019843529	0.63407717	0.302119412	-0.470191541	-0.114519432	0.04365864	0.102003202	0.206443704	0.04796965	0.091294926	0.019087693	0.016599665	0.999513786	0.966818112	Bacteria.Firmicutes.Erysipelotrichia.Erysipelotrichales.Erysipelotrichaceae	ZNF229
460960	ENSG00000278318	rs11673449	0.053771456	0.006615217	0.470240799	0.47362649	0.182438248	-0.439006365	0.024837155	-0.045856723	0.09290207	0.1565435	0.034198212	0.063626207	0.056710733	0.004977854	0.99894297	0.998882343	Bacteria.Verrucomicrobia.Verrucomicrobiae.Verrucomicrobiales.Verrucomicrobiaceae.Akkermansia	ZNF229
460961	ENSG00000278318	rs11673449	0.073355976	0.011153238	0.913879343	0.795345963	0.155083677	-0.446599283	-0.003646444	-0.015775864	0.085229675	0.171023625	0.033588606	0.060577139	0.058817441	0.00738088	0.99994518	0.999865593	Bacteria.Bacteroidetes.Bacteroidia.Bacteroidales.Prevotellaceae	ZNF229
460962	ENSG00000278318	rs11673449	0.09156462	0.010660494	0.408719382	0.631615855	0.145402638	-0.4240235	0.028923712	-0.032043667	0.084924088	0.161325056	0.034787211	0.066522694	0.0656579	0.005352154	0.934169653	0.990835033	Bacteria.Bacteroidetes.Bacteroidia.Bacteroidales.Porphyromonadaceae.Parabacteroides	ZNF229
460963	ENSG00000278318	rs11673449	0.167552572	0.893429445	0.836499625	0.046501888	0.141993866	0.035865723	0.009619758	-0.257277322	0.101753634	0.266692154	0.046429705	0.126803998	0.209221034	0.342628559	0.998793879	0.998019463	Bacteria.Firmicutes.Clostridia.Clostridiales.Lachnospiraceae.Blautia	ZNF229
460964	ENSG00000278318	rs11673449	0.121889389	0.929102263	0.539574729	0.105813058	0.210591868	0.027377099	0.03633371	0.213386838	0.134388915	0.30652388	0.058919344	0.130132871	0.288577546	0.400051063	0.980266354	0.998920199	Bacteria.Firmicutes.Clostridia.Clostridiales.Lachnospiraceae..Eubacterium..ventriosum.group	ZNF229
460965	ENSG00000278318	rs11673449	0.044785557	0.016091913	0.313886469	0.613874493	0.234359373	-0.494273437	0.043862797	-0.036582441	0.114567898	0.20008658	0.043221248	0.072160804	0.096186576	0.019286702	0.860189535	0.926870238	Bacteria.Firmicutes.Clostridia.Clostridiales.Lachnospiraceae.Lachnospiraceae.UCG.010	ZNF229
460966	ENSG00000278318	rs11673449	0.062422786	0.007510597	0.454473028	0.949433773	0.159752371	-0.426584801	0.036042456	-0.00642093	0.084285212	0.154658112	0.047901967	0.100863666	0.059434587	0.003659928	0.99813953	0.997633675	Bacteria.Firmicutes.Clostridia.Clostridiales.Ruminococcaceae.Flavonifractor	ZNF229
460967	ENSG00000278318	rs11673449	0.128696216	0.105877501	0.460244887	0.414257637	0.135514718	-0.329330296	0.027828341	-0.07280174	0.088079775	0.200878231	0.037464644	0.088608747	0.111188575	0.040089112	0.997528932	0.993985312	Bacteria.Bacteroidetes.Bacteroidia.Bacteroidales.Rikenellaceae.Alistipes	ZNF229
460968	ENSG00000278318	rs11673449	0.19560048	0.164695107	0.417083861	0.049215922	0.377240308	1.022732186	-0.045953453	-0.278478385	0.288534062	0.727896027	0.056272796	0.138985729	0.745124487	0.46393316	0.876277026	0.669538782	Bacteria.Firmicutes.Clostridia.Clostridiales.Lachnospiraceae	ZNF229
460969	ENSG00000278318	rs11673449	0.041935437	0.007504488	0.308124155	0.808597512	0.180795304	-0.437372591	-0.043605991	0.022951346	0.087150763	0.158552133	0.042455548	0.094368666	0.051464247	0.004197777	0.829697815	0.998318077	Bacteria.Firmicutes.Clostridia.Clostridiales.Lachnospiraceae..Eubacterium..hallii.group	ZNF229
460970	ENSG00000278318	rs11673449	0.126673059	0.064898038	0.550965132	0.923121714	0.223729117	-0.420581333	0.034309246	0.008059896	0.144632075	0.224035778	0.057240295	0.083201615	0.247493469	0.070267582	0.999469974	0.997826072	Bacteria.Bacteroidetes.Bacteroidia.Bacteroidales.Porphyromonadaceae.Barnesiella	ZNF229
460971	ENSG00000278318	rs11673449	0.178700064	0.076382238	0.444888491	0.479400718	0.125241561	-0.345466403	0.028397288	-0.05985134	0.092141534	0.19189327	0.036948081	0.08414281	0.155604575	0.035003454	0.919919759	0.915747216	Bacteria.Firmicutes.Clostridia.Clostridiales.Lachnospiraceae.Roseburia	ZNF229
460972	ENSG00000278318	rs11673449	0.169801027	0.062800156	0.612644619	0.722524957	0.226705375	-0.502912212	0.038815572	-0.041368975	0.163330897	0.265727981	0.076300398	0.11600778	0.328018836	0.092058602	0.945366445	0.991517957	Bacteria.Firmicutes.Clostridia.Clostridiales.Ruminococcaceae.Anaerotruncus	ZNF229
460973	ENSG00000278318	rs11673449	0.038581523	0.007180327	0.086612401	0.504160018	0.176025399	-0.442328332	-0.058217209	0.065955991	0.083392454	0.159418266	0.033468183	0.098202079	0.038037569	0.003882847	0.688064663	0.951769913	Bacteria.Proteobacteria.Gammaproteobacteria.Pasteurellales.Pasteurellaceae.Haemophilus	ZNF229
460974	ENSG00000278318	rs11673449	0.221055316	0.309223346	0.423613425	0.246640285	0.116673126	-0.234125097	-0.028958261	0.09592312	0.09444036	0.228470865	0.035965448	0.082061286	0.182243801	0.127553464	0.995652601	0.976854668	Bacteria.Firmicutes.Clostridia.Clostridiales.Clostridiaceae.1	ZNF229
460975	ENSG00000278318	rs11673449	0.001414934	0.000371596	0.006175119	0.153913146	0.355821812	-0.591839992	0.124891812	-0.124619631	0.106782711	0.157711421	0.044143972	0.086396265	0.008958888	0.000901081	0.633107785	0.924960833	Bacteria.Firmicutes.Clostridia.Clostridiales.Ruminococcaceae.Ruminococcus.2	ZNF229
460976	ENSG00000278318	rs11673449	0.054916852	0.005553462	0.458703566	0.273732301	0.208007784	-0.552666458	0.035970946	-0.089492839	0.106441451	0.192755851	0.048260173	0.081084577	0.101378144	0.006982955	0.9243451	0.906546295	Bacteria.Firmicutes.Clostridia.Clostridiales.Ruminococcaceae.Ruminococcaceae.UCG.003	ZNF229
460977	ENSG00000278318	rs11673449	0.281186659	0.055141778	0.631084226	0.58381085	0.120718539	-0.360712386	0.01625594	-0.040509584	0.111102254	0.184759026	0.033694722	0.073582158	0.285815733	0.04149032	0.975466101	0.965530807	Bacteria.Proteobacteria.Gammaproteobacteria.Enterobacteriales.Enterobacteriaceae	ZNF229
460978	ENSG00000278318	rs11673449	0.22182457	0.699756551	0.712635099	0.472752551	0.206276824	-0.152357136	-0.017117371	-0.076298997	0.167250975	0.393350051	0.046274621	0.105655168	0.498886921	0.527596339	0.874610963	0.890273479	Bacteria.Firmicutes.Clostridia.Clostridiales.Lachnospiraceae..Eubacterium..rectale.group	ZNF229
460979	ENSG00000278318	rs11673449	0.326309959	0.061408967	0.375284821	0.437150011	0.101968297	-0.340185993	0.029720714	-0.05830926	0.103109897	0.178766725	0.033294713	0.074586972	0.26227811	0.040399641	0.998302481	0.99762474	Bacteria.Proteobacteria.Gammaproteobacteria.Enterobacteriales.Enterobacteriaceae.Escherichia.Shigella	ZNF229
460980	ENSG00000278318	rs11673449	0.583155629	0.295401613	0.598098005	0.452200622	0.085032201	-0.268014494	-0.030872932	0.070549612	0.154184414	0.254110888	0.058283911	0.093290888	0.576644238	0.222428607	0.996483139	0.869987637	Bacteria.Bacteroidetes.Bacteroidia.Bacteroidales.Porphyromonadaceae.Butyricimonas	ZNF229
460981	ENSG00000278318	rs11673449	0.052718232	0.106316734	0.550562526	0.222742687	0.201021398	-0.292643388	0.040775607	0.143612755	0.101900386	0.178729734	0.067959642	0.116676497	0.094914021	0.06639063	0.940402502	0.989731238	Bacteria.Actinobacteria.Coriobacteriia.Coriobacteriales.Coriobacteriaceae	ZNF229
460982	ENSG00000278318	rs11673449	0.035467948	0.007139967	0.304465459	0.375263045	0.197824812	-0.516481197	0.040264672	-0.081331314	0.092138144	0.186005996	0.038904612	0.091107452	0.051014253	0.005893319	0.999550314	0.996901429	Bacteria.Proteobacteria.Gammaproteobacteria.Pseudomonadales	ZNF229
460983	ENSG00000278318	rs11673449	0.059245769	0.149190404	0.438341621	0.510942754	0.191124105	-0.305063109	-0.032808669	-0.048162133	0.099569767	0.209029044	0.042077383	0.072867652	0.094608557	0.063630852	0.99786128	0.999462671	Bacteria.Firmicutes.Clostridia.Clostridiales.Lachnospiraceae.Anaerostipes	ZNF229
460984	ENSG00000278318	rs11673449	0.128947178	0.106627894	0.458454842	0.411430553	0.135425053	-0.32866586	0.027926593	-0.073222293	0.088080301	0.200912293	0.037446702	0.088580276	0.111237673	0.039861606	0.997466038	0.994193156	Bacteria.Bacteroidetes.Bacteroidia.Bacteroidales.Rikenellaceae	ZNF229
460985	ENSG00000278318	rs11673449	0.679512224	0.071003419	0.390295419	0.950186091	0.058616393	-0.418866553	-0.043985869	-0.004953795	0.141255701	0.228257684	0.050864033	0.078993914	0.565660337	0.087804964	0.984987993	0.982594428	Bacteria.Proteobacteria.Deltaproteobacteria.Desulfovibrionales.Desulfovibrionaceae.Desulfovibrio	ZNF229
460986	ENSG00000278318	rs11673449	0.015385268	0.001383689	0.11778662	0.099561305	0.281854554	-0.641890856	-0.093910212	0.208188168	0.113292612	0.192213353	0.059255937	0.124628027	0.055541221	0.003132859	0.925664213	0.949592213	Bacteria.Actinobacteria	ZNF229
460987	ENSG00000278318	rs11673449	0.031717527	0.008922963	0.199064668	0.306170597	0.290243319	-0.606550969	0.06930099	-0.0946697	0.132254435	0.225078418	0.053421835	0.091797611	0.104017866	0.021208845	0.944143041	0.904995123	Bacteria.Firmicutes.Clostridia.Clostridiales.Ruminococcaceae.Ruminiclostridium.6	ZNF229
460988	ENSG00000278318	rs11673449	0.258409167	0.747436467	0.556055146	0.641261275	0.310851293	-0.185604649	-0.037089473	-0.070664075	0.272678074	0.57396764	0.062680075	0.150962082	0.660399266	0.716707176	0.916169191	0.99665811	Bacteria.Proteobacteria	ZNF229
460989	ENSG00000278318	rs11673449	0.063634625	0.007845309	0.768046047	0.85653194	0.163136723	-0.422436033	0.009615913	0.010027378	0.086478111	0.154045075	0.032469831	0.055247472	0.066990045	0.004838158	0.785402818	0.878197235	Bacteria.Proteobacteria.Betaproteobacteria.Burkholderiales.Alcaligenaceae.Sutterella	ZNF229
460990	ENSG00000278318	rs11673449	0.155105719	0.559201674	0.9822674	0.433147995	0.152391119	-0.188210688	-0.000963032	0.082909411	0.105960484	0.320627627	0.043164502	0.105130028	0.227807667	0.24976221	0.999814869	0.919133689	Bacteria.Actinobacteria.Actinobacteria.Corynebacteriales.Corynebacteriaceae	ZNF229
460991	ENSG00000278318	rs11673449	0.092218026	0.008904085	0.327520833	0.114756927	0.142592902	-0.408800353	0.059040517	-0.171003872	0.083454341	0.151653115	0.059852239	0.106992229	0.055467301	0.004433938	0.946830748	0.956901174	Bacteria.Firmicutes.Clostridia.Clostridiales.Ruminococcaceae.Ruminiclostridium.5	ZNF229
460992	ENSG00000278318	rs11673449	0.007037557	0.004055247	0.046807636	0.343985277	0.317995137	-0.541092513	0.118201484	-0.087765375	0.114306835	0.181698022	0.058341558	0.092078009	0.036102192	0.00777448	0.950146129	0.992258538	Bacteria.Firmicutes.Clostridia.Clostridiales.Ruminococcaceae.Ruminiclostridium.9	ZNF229
460993	ENSG00000278318	rs11673449	0.59109008	0.399441375	0.531676748	0.384416532	0.07871995	-0.228598772	-0.033244872	0.080053563	0.145807443	0.269538645	0.052873762	0.091425828	0.567321361	0.306225204	0.999437234	0.98110946	Bacteria.Proteobacteria.Betaproteobacteria.Neisseriales.Neisseriaceae	ZNF229
460994	ENSG00000278318	rs11673449	0.145097977	0.012090209	0.404123311	0.928654508	0.130479323	-0.400584025	-0.031520085	0.007927534	0.088489806	0.155221903	0.037538542	0.088200979	0.118092058	0.006825074	0.728798835	0.924689794	Bacteria.Firmicutes.Clostridia.Clostridiales.Lachnospiraceae.Lachnospira	ZNF229
460995	ENSG00000278318	rs11673449	0.091077769	0.192274133	0.530704354	0.667083465	0.20434868	-0.329680707	0.035512804	0.047973347	0.119169	0.250259204	0.056346782	0.11102594	0.184908654	0.118062296	0.999274386	0.998480911	Bacteria.Firmicutes.Clostridia.Clostridiales.Ruminococcaceae.Ruminococcaceae.UCG.013	ZNF229
460996	ENSG00000278318	rs11673449	0.070559316	0.014293365	0.589275439	0.097633369	0.152769865	-0.383216315	-0.024904925	0.136882554	0.083116221	0.152284902	0.045904495	0.081464846	0.065954599	0.006935254	0.765646117	0.939271375	Bacteria.Actinobacteria.Actinobacteria.Bifidobacteriales.Bifidobacteriaceae	ZNF229
460997	ENSG00000278318	rs11673449	0.134611179	0.205505153	0.505549947	0.80692713	0.250716152	-0.506101241	-0.025306323	0.022478216	0.165516836	0.395815089	0.037802216	0.091607437	0.466606785	0.293032608	0.999785669	0.999420701	Bacteria.Firmicutes.Clostridia.Clostridiales.Ruminococcaceae.Faecalibacterium	ZNF229
460998	ENSG00000278318	rs11673449	0.066953284	0.009521395	0.369241607	0.09601799	0.153661158	-0.404004821	0.034794294	-0.133947614	0.082492987	0.151272184	0.038485891	0.07932514	0.055849012	0.004691537	0.998880039	0.911592816	Bacteria.Proteobacteria.Deltaproteobacteria.Desulfovibrionales.Desulfovibrionaceae.Bilophila	ZNF229
460999	ENSG00000278318	rs11673449	0.189342571	0.014057325	0.788743109	0.679651758	0.137450402	-0.409198227	-0.01291294	-0.042932531	0.103641778	0.162194666	0.047997509	0.103507995	0.156161777	0.008390537	0.961083651	0.933246461	Bacteria.Firmicutes.Clostridia.Clostridiales.Lachnospiraceae..Eubacterium..eligens.group	ZNF229
461000	ENSG00000278318	rs11673449	0.132371764	0.049784728	0.780070426	0.946441503	0.143722273	-0.441480838	0.010060879	0.0053141	0.094327137	0.220906151	0.035884264	0.078806569	0.138204282	0.03601139	0.943988959	0.967185209	Bacteria.Proteobacteria.Betaproteobacteria.Burkholderiales.Alcaligenaceae	ZNF229
461001	ENSG00000278318	rs11673449	0.256095501	0.231803715	0.571847477	0.819985329	0.291432042	-0.51861452	-0.026936674	0.018568995	0.254391323	0.429731338	0.04740952	0.081274517	0.774282925	0.46595527	0.99911693	0.991945059	Bacteria.Bacteroidetes.Bacteroidia.Bacteroidales.Bacteroidaceae.Bacteroides	ZNF229
461002	ENSG00000278318	rs11673449	0.078348155	0.016401734	0.634536475	0.95873904	0.151106675	-0.431383464	-0.01577096	0.003935767	0.084506297	0.175158221	0.033023577	0.075785655	0.070987168	0.007149375	0.820356333	0.889967045	Bacteria.Fusobacteria.Fusobacteriia.Fusobacteriales	ZNF229
461003	ENSG00000278318	rs11673449	0.076401419	0.007562626	0.620968811	0.350621169	0.183614799	-0.44561608	0.029666031	-0.146916286	0.101997754	0.161705774	0.059712163	0.156286062	0.092185296	0.006673205	0.824271208	0.778300993	Bacteria.Firmicutes.Clostridia.Clostridiales.Ruminococcaceae.Butyricicoccus	ZNF229
461004	ENSG00000278318	rs11673449	0.010183451	0.426928844	0.056908062	0.582443955	0.424060447	-0.254799975	-0.104983459	-0.059216159	0.160290027	0.318740862	0.05417217	0.107170524	0.149164746	0.369478276	0.996108676	0.998901623	Bacteria.Firmicutes.Clostridia.Clostridiales.Lachnospiraceae..Ruminococcus..gnavus.group	ZNF229
461005	ENSG00000278318	rs11673449	0.077996653	0.039856456	0.540591956	0.239392785	0.149662923	-0.349533397	0.027973467	-0.080221836	0.083597834	0.16670651	0.045476585	0.067570646	0.059996645	0.016885256	0.979208241	0.917257386	Bacteria.Firmicutes.Clostridia.Clostridiales.Lachnospiraceae.Coprococcus.1	ZNF229
461006	ENSG00000278318	rs11673449	0.404739588	0.040552833	0.564831866	0.985185943	0.102849654	-0.403944527	-0.029385362	-0.001872864	0.122649399	0.193352805	0.050787457	0.10048515	0.370564533	0.04578224	0.891514778	0.948873643	Bacteria.Firmicutes.Clostridia.Clostridiales.Lachnospiraceae..Eubacterium..xylanophilum.group	ZNF229
461007	ENSG00000278318	rs11673449	0.035557386	0.006839002	0.082047598	0.439392631	0.17918662	-0.440715851	-0.059868794	0.07729498	0.08349925	0.15783089	0.03390386	0.099360357	0.036724665	0.003644005	0.675877311	0.890579906	Bacteria.Proteobacteria.Gammaproteobacteria.Pasteurellales.Pasteurellaceae	ZNF229
461008	ENSG00000278318	rs11673449	0.333706859	0.01780258	0.577820561	0.471774685	0.113352362	-0.49423332	0.022703149	0.062423249	0.116400972	0.203344171	0.040588921	0.086249334	0.286270868	0.022652416	0.922966997	0.866138884	Bacteria.Firmicutes.Negativicutes.Selenomonadales.Veillonellaceae	ZNF229
461009	ENSG00000278318	rs11673449	0.188014882	0.057808639	0.79609223	0.954959481	0.139449597	-0.437229528	0.010601988	0.004604014	0.104829739	0.226453125	0.040862622	0.081206753	0.198208109	0.044970272	0.972171005	0.958108221	Bacteria.Proteobacteria.Betaproteobacteria.Burkholderiales	ZNF229
461010	ENSG00000278318	rs11673449	0.080069471	0.008856881	0.740639773	0.60169206	0.152872297	-0.41895699	0.013609645	0.0411041	0.085997214	0.155307468	0.040943429	0.078369022	0.066256253	0.005655973	0.731027812	0.967899715	Bacteria.Firmicutes.Negativicutes.Selenomonadales.Veillonellaceae.Veillonella	ZNF229
461011	ENSG00000278540	rs72828246	0.339042171	0.106486911	0.12159169	0.20793248	-0.240287294	0.275820207	0.193008327	-0.102845039	0.24950886	0.168538697	0.123067898	0.080870242	0.182886414	0.028739211	0.540748432	0.869357444	Bacteria.Firmicutes.Clostridia.Clostridiales.Peptostreptococcaceae	ACACA
461012	ENSG00000278540	rs72828246	0.692302633	0.636868315	0.880472331	0.74632827	-0.27809419	0.212074862	-0.019980474	0.027135649	0.699658771	0.447154689	0.132361229	0.083534976	0.845408081	0.675312955	0.99911693	0.9878882	Bacteria.Bacteroidetes.Bacteroidia.Bacteroidales.Bacteroidaceae.Bacteroides	ACACA
461013	ENSG00000278540	rs72828246	0.755840619	0.417812703	0.08157102	0.04820494	-0.089374328	0.152911251	0.195788576	-0.137473689	0.286233725	0.187543871	0.110698711	0.068295508	0.380077371	0.149274061	0.99830237	0.993631935	Bacteria.Firmicutes.Clostridia.Clostridiales.Clostridiaceae.1.Clostridium.sensu.stricto.1	ACACA
461014	ENSG00000278540	rs72828246	0.137365992	0.137482248	0.722824442	0.728223785	-0.436568787	0.303914367	0.050149594	0.034278304	0.290282398	0.202138864	0.140789232	0.098227486	0.163120752	0.075779124	0.803678931	0.982679299	Bacteria.Firmicutes.Bacilli	ACACA
461015	ENSG00000278540	rs72828246	0.86881977	0.89577987	0.331327778	0.121688668	-0.067630085	0.034230228	0.140016519	-0.14198103	0.407897142	0.260306026	0.143071421	0.090555354	0.534806574	0.487224066	0.587396855	0.656022882	Bacteria.Firmicutes.Erysipelotrichia.Erysipelotrichales.Erysipelotrichaceae.Holdemanella	ACACA
461016	ENSG00000278540	rs72828246	0.806852808	0.706088144	0.862938509	0.80097234	-0.224872655	0.212885964	-0.028196951	0.025144759	0.916083262	0.56207304	0.16269699	0.099344433	0.913986699	0.710475154	0.998947111	0.995399427	Bacteria.Bacteroidetes	ACACA
461017	ENSG00000278540	rs72828246	0.135525099	0.08347451	0.943854622	0.399099534	-0.371897062	0.3026477	-0.008212512	0.078993291	0.246102943	0.172206253	0.116168923	0.093072365	0.109370901	0.03076855	0.774385321	0.921307549	Bacteria.Firmicutes.Bacilli.Lactobacillales.Streptococcaceae.Streptococcus	ACACA
461018	ENSG00000278540	rs72828246	0.732825095	0.657812518	0.362168442	0.293507882	-0.12158104	0.120314224	-0.104468728	0.084294414	0.354652177	0.270400069	0.113849736	0.079606054	0.568274969	0.311820112	0.799748897	0.995251343	Bacteria.Proteobacteria.Gammaproteobacteria	ACACA
461019	ENSG00000278540	rs72828246	0.022435063	0.007518663	0.093260839	0.087972874	-0.705505604	0.579278179	-0.192670476	0.135080232	0.30177281	0.210046881	0.113131496	0.077997869	0.064098258	0.011365655	0.735831708	0.926870238	Bacteria.Firmicutes.Clostridia.Clostridiales.Lachnospiraceae.Lachnospiraceae.UCG.010	ACACA
461020	ENSG00000278540	rs72828246	0.137879799	0.117474662	0.544732098	0.809634128	-0.504109521	0.381989237	0.080670466	-0.022144081	0.335636837	0.240820863	0.132502473	0.091555258	0.162691031	0.062137738	0.99514452	0.969189617	Bacteria.Firmicutes.Clostridia.Clostridiales.Ruminococcaceae.Subdoligranulum	ACACA
461021	ENSG00000278540	rs72828246	0.750860892	0.480287388	0.21166587	0.150482883	-0.102848558	0.151525577	-0.148197918	0.11437722	0.322579337	0.213456384	0.117502697	0.078624208	0.34445169	0.166242805	0.999507593	0.935584968	Bacteria.Firmicutes.Clostridia.Clostridiales.Lachnospiraceae.Lachnoclostridium	ACACA
461022	ENSG00000278540	rs72828246	0.807013683	0.706226022	0.862771153	0.800824683	-0.224682454	0.212781256	-0.028232364	0.025164214	0.916087166	0.562073412	0.162700623	0.099345975	0.912263262	0.709847188	0.998912436	0.995383189	Bacteria.Bacteroidetes.Bacteroidia.Bacteroidales	ACACA
461023	ENSG00000278540	rs72828246	0.225462816	0.087766288	0.68836711	0.556098137	-0.337853523	0.313285973	-0.06924096	0.06786685	0.276119853	0.180776873	0.1718816	0.114705419	0.17673146	0.040579892	0.724670753	0.932690213	Bacteria.Actinobacteria.Actinobacteria	ACACA
461024	ENSG00000278540	rs72828246	0.134181078	0.080740095	0.927259747	0.642307838	-0.377644662	0.31360304	0.010747702	0.044109263	0.249032163	0.176815801	0.117278702	0.09452914	0.106404262	0.027954749	0.774186936	0.955303348	Bacteria.Firmicutes.Bacilli.Lactobacillales.Streptococcaceae	ACACA
461025	ENSG00000278540	rs72828246	0.104267384	0.036065472	0.661998728	0.566974825	-0.427836606	0.399711287	-0.057340832	0.05544991	0.259733319	0.186791281	0.130577037	0.096366936	0.098702462	0.012694509	0.999417824	0.997023453	Bacteria.Firmicutes.Clostridia.Clostridiales.Christensenellaceae.Christensenellaceae.R.7.group	ACACA
461026	ENSG00000278540	rs72828246	0.759280823	0.7882131	0.214686535	0.066605386	-0.098812562	0.060432189	0.233723341	-0.25030546	0.321134556	0.224050835	0.186555579	0.134200626	0.434607836	0.257721358	0.773399169	0.987554159	Bacteria.Firmicutes.Clostridia.Clostridiales.Family.XIII	ACACA
461027	ENSG00000278540	rs72828246	0.084207069	0.045471046	0.387476882	0.549258671	-0.607935871	0.446366973	0.159449758	-0.068547447	0.346753469	0.218927937	0.183284619	0.113872473	0.12373094	0.029496328	0.993501001	0.939673573	Bacteria.Firmicutes.Erysipelotrichia.Erysipelotrichales	ACACA
461028	ENSG00000278540	rs72828246	0.342814091	0.150760041	0.397517257	0.612048479	-0.266278051	0.289540892	-0.086299601	0.037884234	0.278680675	0.199171038	0.101338551	0.074344667	0.191360606	0.064846197	0.869459173	0.996677764	Bacteria.Bacteroidetes.Bacteroidia.Bacteroidales.Porphyromonadaceae	ACACA
461029	ENSG00000278540	rs72828246	0.206382324	0.030924046	0.218480201	0.958143019	-0.298188299	0.354988178	0.099762756	-0.002930803	0.233666165	0.160972811	0.080297514	0.055630112	0.121713659	0.015472441	0.998409995	0.996467843	Bacteria.Verrucomicrobia	ACACA
461030	ENSG00000278540	rs72828246	0.103528543	0.056610976	0.666291597	0.954388724	-0.399812961	0.330834582	-0.040506644	-0.003831913	0.242192047	0.170502425	0.09350851	0.066741555	0.094404606	0.024732638	0.826410382	0.99846464	Bacteria.Firmicutes.Negativicutes.Selenomonadales.Acidaminococcaceae.Phascolarctobacterium	ACACA
461031	ENSG00000278540	rs72828246	0.111682131	0.051759697	0.39395613	0.24895608	-0.384964744	0.330361232	0.096319084	-0.087955607	0.23877654	0.166764161	0.112250102	0.075618336	0.07568858	0.016349733	0.996546716	0.994860843	Bacteria.Firmicutes.Clostridia.Clostridiales.Ruminococcaceae.Ruminococcaceae.UCG.002	ACACA
461032	ENSG00000278540	rs72828246	0.089081277	0.046308378	0.499621176	0.633384613	-0.452803419	0.379576134	-0.08787215	0.043036728	0.262388685	0.186910741	0.129447096	0.089810665	0.133904004	0.028607835	0.787462168	0.992663627	Bacteria.Bacteroidetes.Bacteroidia.Bacteroidales.Porphyromonadaceae.Odoribacter	ACACA
461033	ENSG00000278540	rs72828246	0.097246179	0.042910003	0.11258361	0.077239591	-0.39204556	0.336759969	0.217902864	-0.170041581	0.233048299	0.163124312	0.135502016	0.094733036	0.081239262	0.01403913	0.715992769	0.979814921	Bacteria.Firmicutes.Clostridia.Clostridiales.Ruminococcaceaencultured	ACACA
461034	ENSG00000278540	rs72828246	0.093986427	0.089629449	0.335661633	0.558712308	-0.651225181	0.480731443	-0.138106409	0.06108503	0.383248772	0.27906022	0.142399613	0.103932021	0.158888622	0.055164526	0.973651245	0.997803387	Bacteria.Actinobacteria.Actinobacteria.Micrococcales	ACACA
461035	ENSG00000278540	rs72828246	0.1004479	0.025520875	0.591880847	0.337017875	-0.393200009	0.375752463	-0.079815139	0.09244554	0.236010651	0.164427901	0.14815231	0.095589127	0.081533708	0.010724562	0.768267809	0.950831879	Bacteria.Actinobacteria.Actinobacteria.Bifidobacteriales.Bifidobacteriaceae.Bifidobacterium	ACACA
461036	ENSG00000278540	rs72828246	0.527554971	0.949324364	0.227698677	0.01789872	-0.182135441	0.012866034	0.167768887	-0.234243635	0.286779538	0.201670124	0.137782714	0.096460299	0.434466995	0.327779249	0.998768023	0.918960091	Bacteria.Firmicutes.Clostridia.Clostridiales.Ruminococcaceae.Ruminococcaceae.NK4A214.group	ACACA
461037	ENSG00000278540	rs72828246	0.214417333	0.104834298	0.829347789	0.852308304	-0.431383291	0.378930863	-0.023193087	0.013633718	0.344121202	0.230427243	0.107179701	0.072944552	0.236781313	0.079431331	0.999614985	0.99936283	Bacteria.Firmicutes.Clostridia.Clostridiales.Lachnospiraceae.Tyzzerella.4	ACACA
461038	ENSG00000278540	rs72828246	0.264842098	0.110518038	0.14713285	0.120901603	-0.274422052	0.273163054	-0.17577418	0.124941021	0.244022669	0.168869042	0.119821114	0.079515847	0.12830142	0.039690593	0.996033175	0.929840174	Bacteria.Firmicutes.Clostridia.Clostridiales.Lachnospiraceae.Lachnospiraceae.NK4A136.group	ACACA
461039	ENSG00000278540	rs72828246	0.112887568	0.044664324	0.699086031	0.898973523	-0.383227119	0.341817942	-0.032777975	0.007870927	0.238513549	0.167001881	0.084426534	0.061758059	0.085301833	0.018761655	0.732195911	0.999675186	Bacteria.Firmicutes.Negativicutes.Selenomonadales.Acidaminococcaceae	ACACA
461040	ENSG00000278540	rs72828246	0.336078865	0.173733089	0.76518701	0.694669996	-0.317891962	0.295649653	-0.060812928	0.054776234	0.328059141	0.214993471	0.202769395	0.138939017	0.309859717	0.084762794	0.949845261	0.978088518	Bacteria.Actinobacteria	ACACA
461041	ENSG00000278540	rs72828246	0.141477229	0.078573424	0.866613316	0.664041691	-0.358793675	0.314896087	0.012183114	-0.026758232	0.241102472	0.17624151	0.072253023	0.061329637	0.087744497	0.031290556	0.99994518	0.999865593	Bacteria.Bacteroidetes.Bacteroidia.Bacteroidales.Prevotellaceae	ACACA
461042	ENSG00000278540	rs72828246	0.098683265	0.032856918	0.160253064	0.445257817	-0.390954984	0.352151718	0.121533717	-0.046398093	0.233417785	0.161563969	0.08557441	0.06041838	0.064358167	0.012727024	0.937508231	0.944890818	Bacteria.Firmicutes.Negativicutes.Selenomonadales.Veillonellaceae.Dialister	ACACA
461043	ENSG00000278540	rs72828246	0.189777562	0.057623943	0.876050795	0.633437821	-0.325697238	0.321375257	-0.02197373	-0.046739712	0.245830217	0.166322741	0.140331991	0.0975535	0.11083234	0.020267433	0.997048205	0.999513539	Bacteria.Firmicutes.Clostridia.Clostridiales.Lachnospiraceae.Dorea	ACACA
461044	ENSG00000278540	rs72828246	0.34122115	0.203545046	0.843098601	0.652194719	-0.337789877	0.292585006	0.027286936	-0.042081316	0.352350661	0.227825967	0.137318749	0.092940626	0.295820903	0.09976629	0.994057282	0.984555917	Bacteria.Firmicutes.Clostridia.Clostridiales.Ruminococcaceae.Ruminococcus.1	ACACA
461045	ENSG00000278540	rs72828246	0.162838309	0.073543599	0.621809391	0.552236046	-0.5229216	0.462380638	0.067366487	-0.054538616	0.370511632	0.254281364	0.13592388	0.091282134	0.221631665	0.050696835	0.960219234	0.930685179	Bacteria.Proteobacteria.Betaproteobacteria	ACACA
461046	ENSG00000278540	rs72828246	0.17113025	0.059381749	0.337935748	0.73805312	-0.338166571	0.326939377	-0.090470264	0.022073997	0.244403322	0.170418968	0.093725829	0.065726749	0.098075225	0.019361123	0.934169653	0.990835033	Bacteria.Bacteroidetes.Bacteroidia.Bacteroidales.Porphyromonadaceae.Parabacteroides	ACACA
461047	ENSG00000278540	rs72828246	0.11179869	0.121148317	0.402812417	0.715064596	-0.698830887	0.445568693	0.15990583	-0.046185417	0.433597558	0.283763644	0.189905306	0.125971339	0.261988823	0.129396726	0.995261573	0.984587444	Bacteria.Firmicutes.Clostridia.Clostridiales.Lachnospiraceae.Lachnospiraceae.UCG.008	ACACA
461048	ENSG00000278540	rs72828246	0.058002314	0.013002239	0.294733215	0.162052036	-0.493560428	0.462938643	0.109321599	-0.107299826	0.25583157	0.181336865	0.103505825	0.075882101	0.070383687	0.008495887	0.997528932	0.993985312	Bacteria.Bacteroidetes.Bacteroidia.Bacteroidales.Rikenellaceae.Alistipes	ACACA
461049	ENSG00000278540	rs72828246	0.207951593	0.106823135	0.78369617	0.817838173	-0.344273836	0.328099643	-0.029516108	0.016262364	0.270724708	0.200680184	0.107087378	0.07032459	0.199873716	0.06014142	0.998302481	0.99762474	Bacteria.Proteobacteria.Gammaproteobacteria.Enterobacteriales.Enterobacteriaceae.Escherichia.Shigella	ACACA
461050	ENSG00000278540	rs72828246	0.251318508	0.262457949	0.8229203	0.886219186	-0.435436522	0.313704729	-0.030135667	-0.014494283	0.37624998	0.277551212	0.134125454	0.100904115	0.338015095	0.190380126	0.833776915	0.905804314	Bacteria.Firmicutes.Erysipelotrichia.Erysipelotrichales.Erysipelotrichaceae.Faecalitalea	ACACA
461051	ENSG00000278540	rs72828246	0.667030768	0.428276945	0.072429987	0.042002459	-0.117202048	0.148621424	0.252489555	-0.18721325	0.271197947	0.186463098	0.138302453	0.090274907	0.361363134	0.142143115	0.860176817	0.654189443	Bacteria.Firmicutes.Clostridia.Clostridiales.Ruminococcaceae.Ruminococcaceae.UCG.005	ACACA
461052	ENSG00000278540	rs72828246	0.296971938	0.401276932	0.970716453	0.664921193	-0.345838409	0.232352684	0.004348141	-0.04213607	0.32897432	0.275040086	0.117998149	0.096845918	0.361873896	0.239553832	0.9976522	0.971636825	Bacteria.Bacteroidetes.Bacteroidia.Bacteroidales.Prevotellaceae.Prevotella.7	ACACA
461053	ENSG00000278540	rs72828246	0.103232477	0.017816929	0.771179582	0.303962345	-0.456396106	0.481427249	-0.041558703	0.102319862	0.276226038	0.198101312	0.142309641	0.098760067	0.104175356	0.012862902	0.998173674	0.991886968	Bacteria.Firmicutes.Bacilli.Bacillales	ACACA
461054	ENSG00000278540	rs72828246	0.075622402	0.04227168	0.361597062	0.541326889	-0.611488275	0.446542362	0.16378581	-0.068701419	0.338758154	0.215615382	0.178279668	0.111891806	0.10581041	0.023137022	0.999513786	0.966818112	Bacteria.Firmicutes.Erysipelotrichia.Erysipelotrichales.Erysipelotrichaceae	ACACA
461055	ENSG00000278540	rs72828246	0.461891771	0.160035909	0.14210527	0.213297794	-0.195563497	0.251136976	0.190341683	-0.10171419	0.264255757	0.176737504	0.128111097	0.080938584	0.234401423	0.05542496	0.764627712	0.956405468	Bacteria.Firmicutes.Clostridia.Clostridiales.Peptostreptococcaceae.Intestinibacter	ACACA
461056	ENSG00000278540	rs72828246	0.117433481	0.040066437	0.618031997	0.579427962	-0.378491738	0.345642289	0.058497219	-0.045534368	0.23858861	0.165030608	0.116758928	0.08175288	0.077413188	0.016965523	0.98670933	0.934518136	Bacteria.Firmicutes.Clostridia.Clostridiales.Lachnospiraceae.Coprococcus.1	ACACA
461057	ENSG00000278540	rs72828246	0.221785891	0.12867467	0.895322128	0.957401709	-0.413532759	0.343543943	0.021324778	0.005836386	0.335267441	0.223278608	0.161452374	0.108851824	0.241634078	0.088954293	0.998793879	0.998376616	Bacteria.Firmicutes.Clostridia.Clostridiales.Lachnospiraceae.Blautia	ACACA
461058	ENSG00000278540	rs72828246	0.346330555	0.420012515	0.85071415	0.803212557	-0.434417572	0.269287279	-0.029911065	-0.028252532	0.45800043	0.331851039	0.15830396	0.112921368	0.516231647	0.322104281	0.998986731	0.998377846	Bacteria.Firmicutes.Clostridia.Clostridiales.Family.XI.Anaerococcus	ACACA
461059	ENSG00000278540	rs72828246	0.138827786	0.056431305	0.829492483	0.762945512	-0.363272715	0.332522678	0.025427233	-0.024791567	0.242459437	0.171244294	0.11760543	0.081856906	0.096313786	0.020800691	0.999334555	0.995088363	Bacteria.Firmicutes.Erysipelotrichia.Erysipelotrichales.Erysipelotrichaceae.Erysipelotrichaceae.UCG.003	ACACA
461060	ENSG00000278540	rs72828246	0.154823337	0.079866711	0.757341373	0.890457344	-0.436855915	0.367377539	-0.062941258	0.019204681	0.303543381	0.206523466	0.202866604	0.138904481	0.166893433	0.053581204	0.923142387	0.994989321	Bacteria.Actinobacteria.Coriobacteriia.Coriobacteriales	ACACA
461061	ENSG00000278540	rs72828246	0.96604837	0.990745331	0.846854305	0.758048787	-0.068207121	-0.013680857	-0.053195173	0.062256595	1.596357047	1.17499904	0.274351635	0.20126599	0.990336044	0.827520955	0.996576058	0.865094255	Bacteria.Firmicutes.Clostridia.Clostridiales	ACACA
461062	ENSG00000278540	rs72828246	0.347602815	0.195997933	0.722710835	0.736554075	-0.302153048	0.294923966	0.050834477	-0.035593699	0.319403081	0.225777218	0.142650919	0.10535588	0.358310503	0.119905755	0.999274386	0.998480911	Bacteria.Firmicutes.Clostridia.Clostridiales.Ruminococcaceae.Ruminococcaceae.UCG.013	ACACA
461063	ENSG00000278540	rs72828246	0.092007328	0.094441868	0.38966839	0.707014308	-0.583174216	0.411004528	-0.11473539	0.035348292	0.341084464	0.24222003	0.132500429	0.093638196	0.205005544	0.084316621	0.997152221	0.990360691	Bacteria.Firmicutes.Clostridia.Clostridiales.Family.XI	ACACA
461064	ENSG00000278540	rs72828246	0.178987881	0.063200745	0.681057539	0.483539533	-0.491230735	0.451608327	-0.050177193	0.057205103	0.361646398	0.238992902	0.121539715	0.081188306	0.162746436	0.044586208	0.907841947	0.818262543	Bacteria.Firmicutes.Clostridia.Clostridiales.Lachnospiraceae.Tyzzerella	ACACA
461065	ENSG00000278540	rs72828246	0.057853218	0.012922376	0.293939948	0.160806683	-0.49382776	0.463351169	0.109473836	-0.107565555	0.2558137	0.181330658	0.103478376	0.075840962	0.070282824	0.008358363	0.997466038	0.994193156	Bacteria.Bacteroidetes.Bacteroidia.Bacteroidales.Rikenellaceae	ACACA
461066	ENSG00000278540	rs72828246	0.632040861	0.390332579	0.020669261	0.058293391	-0.122642803	0.170373976	0.305062762	-0.192714557	0.254924841	0.197031254	0.128665479	0.100010469	0.383645321	0.152608781	0.734081587	0.947317731	Bacteria.Firmicutes.Clostridia.Clostridiales.Ruminococcaceae..Eubacterium..coprostanoligenes.group	ACACA
461067	ENSG00000278540	rs72828246	0.372581441	0.220171342	0.624137442	0.371778241	-0.289888496	0.259806729	-0.081971325	0.1017546	0.3229051	0.209892009	0.166505175	0.113152463	0.226286999	0.081397765	0.997851323	0.971752601	Bacteria.Firmicutes.Clostridia.Clostridiales.Lachnospiraceae.Fusicatenibacter	ACACA
461068	ENSG00000278540	rs72828246	0.758563474	0.402524831	0.149861571	0.246087087	-0.094478112	0.180635531	0.18132365	-0.102450088	0.30610576	0.21439225	0.124451148	0.087541412	0.403368846	0.137327931	0.784523155	0.924960833	Bacteria.Firmicutes.Clostridia.Clostridiales.Ruminococcaceae.Ruminococcus.2	ACACA
461069	ENSG00000278540	rs72828246	0.526399482	0.242819173	0.081273855	0.077513459	-0.166838776	0.209645182	-0.230116177	0.157708764	0.261958543	0.177887856	0.129977701	0.087945429	0.231134087	0.072249323	0.860962138	0.774092945	Bacteria.Firmicutes.Clostridia.Clostridiales.Lachnospiraceaencultured	ACACA
461070	ENSG00000278540	rs72828246	0.06852022	0.055913534	0.327075223	0.743125235	-0.575170195	0.409976107	-0.126745987	0.028691577	0.310591397	0.210675363	0.128369386	0.087183021	0.116254289	0.036311425	0.895360069	0.988362545	Bacteria.Firmicutes.Clostridia.Clostridiales.Ruminococcaceae.Ruminococcaceae.UCG.003	ACACA
461071	ENSG00000278540	rs72828246	0.058657621	0.014325487	0.008978174	0.009971309	-0.43706437	0.39792589	0.432135753	-0.277339509	0.227154439	0.158184911	0.16049277	0.104519594	0.042269615	0.006350931	0.825365263	0.898737706	Bacteria.Firmicutes.Clostridia.Clostridiales.Ruminococcaceae.Ruminiclostridium.5	ACACA
461072	ENSG00000278540	rs72828246	0.105366621	0.027160264	0.835634859	0.707296611	-0.388620229	0.373182037	-0.021364588	-0.027945688	0.236688625	0.165161922	0.102565576	0.074103517	0.071394927	0.011080385	0.972085394	0.961745829	Bacteria.Proteobacteria.Deltaproteobacteria.Desulfovibrionales.Desulfovibrionaceae	ACACA
461073	ENSG00000278540	rs72828246	0.223136879	0.170991215	0.8195292	0.961534682	-0.429695769	0.355499654	-0.028895372	0.004535254	0.349402197	0.256845821	0.126146612	0.0936818	0.265141612	0.12577999	0.885272464	0.936802551	Bacteria.Firmicutes.Clostridia.Clostridiales.Ruminococcaceae.Ruminococcaceae.UCG.014	ACACA
461074	ENSG00000278540	rs72828246	0.351941368	0.15649329	0.816499703	0.578154577	-0.486251921	0.503834888	-0.039450929	0.066039044	0.518692427	0.351521601	0.169333461	0.118169279	0.464809991	0.170574196	0.999437234	0.984029265	Bacteria.Proteobacteria.Betaproteobacteria.Neisseriales.Neisseriaceae	ACACA
461075	ENSG00000278540	rs72828246	0.256299503	0.177512564	0.953329283	0.839613605	-0.395812107	0.31219932	-0.011151882	-0.024653902	0.34565451	0.229051903	0.189821412	0.121335711	0.298700422	0.116193669	0.99997417	0.999834196	Bacteria.Actinobacteria.Coriobacteriia.Coriobacteriales.Coriobacteriaceae.Collinsella	ACACA
461076	ENSG00000278540	rs72828246	0.138865134	0.045803046	0.428091313	0.415361224	-0.357925766	0.335801141	0.06680375	-0.049898095	0.238913689	0.16495982	0.08377934	0.060876714	0.091833907	0.020145081	0.973523722	0.977888437	Bacteria.Proteobacteria.Betaproteobacteria.Burkholderiales.Alcaligenaceae.Parasutterella	ACACA
461077	ENSG00000278540	rs72828246	0.59209831	0.532742678	0.934693635	0.995048752	-0.444172757	0.352755562	0.014115508	-0.000739372	0.824955627	0.562498956	0.171608653	0.118697232	0.882494853	0.672176623	0.957429084	0.948079868	Bacteria.Firmicutes.Clostridia.Clostridiales.Ruminococcaceae	ACACA
461078	ENSG00000278540	rs72828246	0.139991682	0.086882442	0.970248252	0.948310289	-0.379348166	0.361216463	0.002857726	0.004350632	0.253947196	0.207839809	0.076330862	0.066854749	0.150603526	0.053161882	0.998735039	0.999709092	Bacteria.Bacteroidetes.Bacteroidia.Bacteroidales.Prevotellaceae.Prevotella.9	ACACA
461079	ENSG00000278540	rs72828246	0.241384446	0.085095688	0.603911703	0.713468366	-0.314508797	0.317871937	-0.057409106	0.027366417	0.266046222	0.181837735	0.110129563	0.074206968	0.185709397	0.037627279	0.937946928	0.92835038	Bacteria.Firmicutes.Clostridia.Clostridiales.Lachnospiraceae.Roseburia	ACACA
461080	ENSG00000278540	rs72828246	0.134650537	0.045875958	0.994433752	0.921421691	-0.381750171	0.348072595	-0.000654028	-0.006483851	0.25204826	0.171047312	0.093395416	0.065479519	0.098867918	0.016195618	0.867920172	0.889989579	Bacteria.Fusobacteria.Fusobacteriia.Fusobacteriales.Fusobacteriaceae.Fusobacterium	ACACA
461081	ENSG00000278540	rs72828246	0.092040429	0.065083936	0.392021195	0.513741389	-0.588667082	0.466320901	-0.124219464	0.067768957	0.344332923	0.248577082	0.144171148	0.10321693	0.156542424	0.064807978	0.963485106	0.971945944	Bacteria.Firmicutes.Bacilli.Lactobacillales.Carnobacteriaceae.Granulicatella	ACACA
461082	ENSG00000278540	rs72828246	0.770377578	0.754293762	0.878207966	0.785324068	-0.246282299	0.185948131	-0.031937204	0.038514653	0.840313354	0.591649127	0.207604667	0.140822143	0.813757117	0.718499609	0.931234639	0.99665811	Bacteria.Proteobacteria	ACACA
461083	ENSG00000278540	rs72828246	0.507299176	0.235569998	0.672960746	0.905325221	-0.252612587	0.298342697	0.056526782	-0.010748452	0.378910094	0.24923212	0.133324881	0.090024413	0.271354471	0.095328196	0.999305535	0.994727898	Bacteria.Proteobacteria.Gammaproteobacteria.Pseudomonadales.Pseudomonadaceae.Pseudomonas	ACACA
461084	ENSG00000278540	rs72828246	0.108769008	0.035019949	0.127135478	0.079869464	-0.37878468	0.347261499	-0.130872616	0.110884465	0.232990838	0.161330408	0.084708885	0.062334943	0.071812509	0.012777317	0.704209171	0.791765154	Bacteria.Proteobacteria.Gammaproteobacteria.Pasteurellales.Pasteurellaceae.Haemophilus	ACACA
461085	ENSG00000278540	rs72828246	0.108808298	0.037074546	0.716682025	0.59652951	-0.420597813	0.396627696	-0.047943362	0.051344289	0.258739447	0.186383834	0.131547434	0.096516348	0.099962404	0.013158821	0.999989953	0.995249858	Bacteria.Firmicutes.Clostridia.Clostridiales.Christensenellaceae	ACACA
461086	ENSG00000278540	rs72828246	0.216083404	0.144004509	0.905757715	0.845299782	-0.353864298	0.316396529	-0.012665256	0.014112494	0.283322138	0.213984013	0.106567905	0.072043727	0.246730756	0.079462351	0.99617189	0.965530807	Bacteria.Proteobacteria.Gammaproteobacteria.Enterobacteriales.Enterobacteriaceae	ACACA
461087	ENSG00000278540	rs72828246	0.26836687	0.418003632	0.606694101	0.932323834	-0.6320776	0.331205868	0.092013679	0.011109316	0.566255945	0.406387612	0.177881827	0.130320572	0.669346726	0.454228305	0.99967607	0.999141757	Bacteria.Firmicutes.Negativicutes.Selenomonadales	ACACA
461088	ENSG00000278540	rs72828246	0.557031596	0.761819321	0.76325904	0.966500325	-0.725950295	0.296043001	0.073125087	0.007993345	1.229880894	0.97270787	0.24177459	0.18960616	0.88154005	0.709763478	0.881912195	0.881705892	Bacteria.Firmicutes.Clostridia.Clostridiales.Lachnospiraceae	ACACA
461089	ENSG00000278540	rs72828246	0.557871592	0.238719614	0.426175904	0.695243648	-0.193676981	0.256466534	0.103141471	-0.033098596	0.328823113	0.215708462	0.128813448	0.084120632	0.257124878	0.076943759	0.999550314	0.996901429	Bacteria.Proteobacteria.Gammaproteobacteria.Pseudomonadales	ACACA
461090	ENSG00000278540	rs72828246	0.173531297	0.114712512	0.804022378	0.938967816	-0.420182405	0.333552046	-0.049478336	-0.009787173	0.305407122	0.208667932	0.198592562	0.127338441	0.18916954	0.069842624	0.951587359	0.991286118	Bacteria.Actinobacteria.Coriobacteriia.Coriobacteriales.Coriobacteriaceae	ACACA
461091	ENSG00000278540	rs72828246	0.356716917	0.099501684	0.918388071	0.684325213	-0.354072007	0.414223399	0.014744064	0.036153703	0.381485539	0.247922655	0.143344768	0.088532101	0.403029161	0.089066917	0.99946547	0.972078348	Bacteria.Firmicutes.Erysipelotrichia.Erysipelotrichales.Erysipelotrichaceae..Clostridium..innocuum.group	ACACA
461092	ENSG00000278540	rs72828246	0.150545516	0.093570023	0.917879392	0.804647681	-0.384471214	0.322020513	0.013559928	0.025101837	0.264331112	0.189265085	0.13101281	0.101081278	0.142527554	0.038261701	0.70299544	0.910444892	Bacteria.Firmicutes.Bacilli.Lactobacillales	ACACA
461093	ENSG00000278540	rs72828246	0.711055442	0.292437993	0.247113404	0.569672515	-0.123345312	0.285280189	0.205222233	-0.074668598	0.331538356	0.268811672	0.175743264	0.130677661	0.609224096	0.228418844	0.901655193	0.981962125	Bacteria.Firmicutes.Clostridia.Clostridiales.Ruminococcaceae.Anaerotruncus	ACACA
461094	ENSG00000278540	rs72828246	0.212593224	0.031201574	0.207489485	0.949682169	-0.293986936	0.353948133	0.102112295	-0.003519203	0.233574471	0.160775629	0.0802149	0.055554948	0.125716634	0.01525765	0.99894297	0.998882343	Bacteria.Verrucomicrobia.Verrucomicrobiae.Verrucomicrobiales.Verrucomicrobiaceae.Akkermansia	ACACA
461095	ENSG00000278540	rs72828246	0.104979538	0.026734672	0.758327725	0.789699543	-0.389062776	0.37557453	-0.031734213	-0.020124075	0.236689352	0.165740901	0.102714141	0.075149981	0.081028354	0.011219458	0.927656461	0.953661219	Bacteria.Proteobacteria.Deltaproteobacteria	ACACA
461096	ENSG00000278540	rs72828246	0.807767889	0.852169175	0.064894025	0.025238319	0.081579914	-0.043653064	0.248665261	-0.213181526	0.333953768	0.233334798	0.13245728	0.093100874	0.508281496	0.410614537	0.939365139	0.72115912	Bacteria.Firmicutes.Clostridia.Clostridiales.Ruminococcaceae.Ruminiclostridium.6	ACACA
461097	ENSG00000278540	rs72828246	0.899810921	0.636335751	0.416510231	0.391593478	-0.058156632	0.138479537	0.158160309	-0.106232148	0.460152282	0.291519111	0.193437411	0.123182835	0.674069754	0.320810643	0.978154064	0.998920199	Bacteria.Firmicutes.Clostridia.Clostridiales.Lachnospiraceae..Eubacterium..ventriosum.group	ACACA
461098	ENSG00000278540	rs72828246	0.100511915	0.025559754	0.592354042	0.337662913	-0.393135246	0.375646815	-0.079714027	0.092315933	0.236017117	0.164426757	0.148154226	0.095583538	0.081350939	0.010735715	0.767248175	0.950702349	Bacteria.Actinobacteria.Actinobacteria.Bifidobacteriales.Bifidobacteriaceae	ACACA
461099	ENSG00000278540	rs72828246	0.340074269	0.223430676	0.571736348	0.563276435	-0.279589549	0.266857275	-0.066327827	0.051910165	0.290944859	0.217131275	0.116705555	0.089359356	0.245244548	0.084809856	0.99786128	0.999462671	Bacteria.Firmicutes.Clostridia.Clostridiales.Lachnospiraceae.Anaerostipes	ACACA
461100	ENSG00000278540	rs72828246	0.397253518	0.204146316	0.911438518	0.797665527	-0.419773157	0.416950016	0.012705947	-0.019763616	0.492647822	0.325102044	0.113799947	0.076779667	0.66283046	0.292665417	0.999785669	0.999420701	Bacteria.Firmicutes.Clostridia.Clostridiales.Ruminococcaceae.Faecalibacterium	ACACA
461101	ENSG00000278540	rs72828246	0.006037439	0.006995255	0.022536102	0.059962817	-0.975094087	0.735578965	-0.306880535	0.197273551	0.343670612	0.264203932	0.131367467	0.103070822	0.073271022	0.025011346	0.996483139	0.828086726	Bacteria.Bacteroidetes.Bacteroidia.Bacteroidales.Porphyromonadaceae.Butyricimonas	ACACA
461102	ENSG00000278540	rs72828246	0.08382961	0.038656779	0.44113548	0.963416489	-0.41816439	0.346666328	-0.06598745	0.002566635	0.238214901	0.164299692	0.085150333	0.05574656	0.078997442	0.015931274	0.701308403	0.895192974	Bacteria.Proteobacteria.Betaproteobacteria.Burkholderiales.Alcaligenaceae.Sutterella	ACACA
461103	ENSG00000278540	rs72828246	0.208281699	0.155310679	0.640751299	0.759794031	-0.537612208	0.427643767	-0.071416892	0.033317772	0.423069819	0.297498848	0.152336993	0.108519531	0.338119279	0.122583477	0.999028109	0.997798285	Bacteria.Actinobacteria.Actinobacteria.Micrococcales.Micrococcaceae	ACACA
461104	ENSG00000278540	rs72828246	0.469359939	0.522209543	0.727178687	0.36207578	-0.27212039	0.166985324	0.065001188	-0.119363051	0.373936499	0.259545554	0.185522897	0.130056262	0.407454626	0.237654409	0.945838983	0.978883571	Bacteria.Firmicutes.Clostridia.Clostridiales.Family.XIII.Family.XIII.AD3011.group	ACACA
461105	ENSG00000278540	rs72828246	0.002534543	0.000731107	0.008988454	0.007851093	-1.105858865	0.854282554	-0.357100055	0.251416353	0.352290247	0.241093074	0.132645843	0.091690255	0.030878726	0.003742087	0.999469974	0.83703739	Bacteria.Bacteroidetes.Bacteroidia.Bacteroidales.Porphyromonadaceae.Barnesiella	ACACA
461106	ENSG00000278540	rs72828246	0.326905157	0.140862041	0.75216756	0.874270593	-0.310329494	0.32400163	0.049232531	-0.01759563	0.314192998	0.217380753	0.155257981	0.110767465	0.29614526	0.079132141	0.999550585	0.98181652	Bacteria.Firmicutes.Clostridia.Clostridiales.Lachnospiraceae.Lachnospiraceae.ND3007.group	ACACA
461107	ENSG00000278540	rs72828246	0.26306274	0.278787798	0.857853011	0.35206949	-0.345854298	0.229400304	-0.018888491	0.068381532	0.306387351	0.210066691	0.105047211	0.072963174	0.25179201	0.151812155	0.967340969	0.834713502	Bacteria.Firmicutes.Negativicutes.Selenomonadales.Veillonellaceae	ACACA
461108	ENSG00000278540	rs72828246	0.024788015	0.009700823	0.109743275	0.106836759	-0.788764175	0.628200874	-0.218382502	0.147919425	0.343361326	0.235833296	0.134704355	0.090477618	0.083342391	0.021079526	0.998201428	0.99782309	Bacteria.Firmicutes.Bacilli.Bacillales.Staphylococcaceae.Staphylococcus	ACACA
461109	ENSG00000278540	rs72828246	0.082967775	0.077710826	0.41346984	0.675282298	-0.547697507	0.406487697	-0.090430061	0.035112679	0.311115724	0.226830067	0.109878107	0.08344652	0.204185676	0.093107219	0.984987993	0.976077791	Bacteria.Proteobacteria.Deltaproteobacteria.Desulfovibrionales.Desulfovibrionaceae.Desulfovibrio	ACACA
461110	ENSG00000278540	rs72828246	0.135784507	0.046223775	0.993504895	0.91193171	-0.380474209	0.347418688	0.000763133	-0.007272368	0.251948788	0.171007453	0.093390826	0.065500764	0.099458396	0.015774341	0.882068907	0.885542616	Bacteria.Fusobacteria.Fusobacteriia.Fusobacteriales	ACACA
461111	ENSG00000278540	rs72828246	0.304398049	0.133525338	0.864552237	0.896842603	-0.338754757	0.32657741	0.024714735	-0.012349546	0.327266302	0.214987514	0.144320791	0.094886085	0.186740153	0.055698143	0.998970432	0.998994847	Bacteria.Firmicutes.Erysipelotrichia.Erysipelotrichales.Erysipelotrichaceae.Erysipelatoclostridium	ACACA
461112	ENSG00000278540	rs72828246	0.031804368	0.015927701	0.088871834	0.472922568	-0.548207657	0.423609296	-0.176611801	0.051193669	0.249931941	0.171202799	0.102273727	0.070917861	0.045949487	0.008340814	0.52913456	0.906418779	Bacteria.Firmicutes.Clostridia.Clostridiales.Lachnospiraceae.Lachnospira	ACACA
461113	ENSG00000278540	rs72828246	0.109305354	0.030234243	0.514399872	0.7673468	-0.376180448	0.355480468	0.086142982	0.026794599	0.231746666	0.160505603	0.131408013	0.090196553	0.083510813	0.010374685	0.99813953	0.993431763	Bacteria.Firmicutes.Clostridia.Clostridiales.Ruminococcaceae.Flavonifractor	ACACA
461114	ENSG00000278540	rs72828246	0.167862852	0.188039026	0.424012322	0.594584291	-0.783282649	0.537882631	0.132098093	-0.062425282	0.56172084	0.404369902	0.164204539	0.116726059	0.447529349	0.276798061	0.821600446	0.89747881	Bacteria.Firmicutes.Clostridia.Clostridiales.Lachnospiraceae..Eubacterium..rectale.group	ACACA
461115	ENSG00000278540	rs72828246	0.12389277	0.112970479	0.317137059	0.404126566	-0.912574152	0.64767078	0.212462128	-0.117594825	0.585539152	0.403193068	0.210776477	0.140049398	0.423488856	0.188614109	0.996108676	0.996217099	Bacteria.Firmicutes.Clostridia.Clostridiales.Lachnospiraceae..Ruminococcus..gnavus.group	ACACA
461116	ENSG00000278540	rs72828246	0.174883189	0.199608855	0.995582754	0.487322222	-0.397658093	0.264253373	0.000486027	-0.047283587	0.289957006	0.203954098	0.08745839	0.06769361	0.270562986	0.154928237	0.999586829	0.996426659	Bacteria.Firmicutes.Negativicutes.Selenomonadales.Veillonellaceae.Megasphaera	ACACA
461117	ENSG00000278540	rs72828246	0.142169997	0.051231926	0.124855256	0.053571193	-0.345211789	0.319241097	-0.192031027	0.15354808	0.232386084	0.160776052	0.123534863	0.078123204	0.094481201	0.021088185	0.435713247	0.757553587	Bacteria.Firmicutes.Negativicutes.Selenomonadales.Veillonellaceae.Veillonella	ACACA
461118	ENSG00000278540	rs72828246	0.13238854	0.024616143	0.668863258	0.271556233	-0.460734277	0.476274345	-0.046363693	0.083863595	0.302400322	0.207072439	0.107915069	0.075637049	0.146136772	0.020620415	0.9593	0.997412515	Bacteria.Proteobacteria.Gammaproteobacteria.Enterobacteriales.Enterobacteriaceae.Citrobacter	ACACA
461119	ENSG00000278540	rs72828246	0.454785619	0.243164219	0.165447368	0.088975499	-0.201399772	0.21168005	0.139596371	-0.108852763	0.267855252	0.179747426	0.099532762	0.063056218	0.275087911	0.106691084	0.995652601	0.976854668	Bacteria.Firmicutes.Clostridia.Clostridiales.Clostridiaceae.1	ACACA
461120	ENSG00000278540	rs72828246	0.092330781	0.06533213	0.390193693	0.501275413	-0.592686315	0.469185675	-0.133973231	0.073823328	0.347000088	0.250341263	0.154889475	0.109173536	0.161235709	0.061488669	0.988161388	0.950695192	Bacteria.Firmicutes.Bacilli.Lactobacillales.Carnobacteriaceae	ACACA
461121	ENSG00000278540	rs72828246	0.123792629	0.041114094	0.141257017	0.084397012	-0.363768587	0.336572827	-0.132209865	0.113072188	0.233343189	0.161568319	0.088792526	0.064534308	0.079388022	0.014009714	0.709679341	0.746308203	Bacteria.Proteobacteria.Gammaproteobacteria.Pasteurellales.Pasteurellaceae	ACACA
461122	ENSG00000278540	rs72828246	0.822631621	0.548274593	0.258480536	0.216773377	-0.07946015	0.140389239	0.156603498	-0.1126891	0.35306944	0.23264253	0.137393039	0.090361938	0.541207573	0.260271838	0.837217784	0.868465084	Bacteria.Firmicutes.Clostridia.Clostridiales.Lachnospiraceae..Eubacterium..xylanophilum.group	ACACA
461123	ENSG00000278540	rs72828246	0.165935909	0.070559172	0.676022636	0.55604849	-0.49778977	0.456757235	0.054856497	-0.052932959	0.3553421	0.248503953	0.130684763	0.089453571	0.187106404	0.051896287	0.970184809	0.915753852	Bacteria.Proteobacteria.Betaproteobacteria.Burkholderiales	ACACA
461124	ENSG00000278540	rs72828246	0.704736596	0.65294634	0.557660006	0.469748138	0.699203488	-0.581972814	-0.179984266	0.155408823	1.837201691	1.288327259	0.305411199	0.213743766	0.999415694	0.870562438	0.990344402	0.945584009	Bacteria.Firmicutes	ACACA
461125	ENSG00000278540	rs72828246	0.09185463	0.025903229	0.653691244	0.888358445	-0.421551257	0.385959621	-0.045916235	-0.010481122	0.246436769	0.169348516	0.101880208	0.07437377	0.06788992	0.009940292	0.998880039	0.998885873	Bacteria.Proteobacteria.Deltaproteobacteria.Desulfovibrionales.Desulfovibrionaceae.Bilophila	ACACA
461126	ENSG00000278540	rs72828246	0.160867755	0.214383453	0.775048607	0.829479178	-0.407270354	0.27962082	-0.048518687	-0.027490787	0.287195564	0.223041222	0.169083382	0.127139648	0.213222641	0.114610016	0.99846362	0.994553009	Bacteria.Firmicutes.Clostridia.Clostridiales.Ruminococcaceae.Ruminiclostridium.9	ACACA
461127	ENSG00000278540	rs72828246	0.129320215	0.14989664	0.746081356	0.532873757	-0.40495655	0.269812482	-0.061994312	-0.081689553	0.263644585	0.185201486	0.190652302	0.130302796	0.128581587	0.060739072	0.834558002	0.815994342	Bacteria.Firmicutes.Clostridia.Clostridiales.Ruminococcaceae.Butyricicoccus	ACACA
461128	ENSG00000278540	rs72828246	0.183157306	0.158580913	0.756816175	0.267372243	-0.349283391	0.257686433	0.037098263	-0.096816334	0.25964724	0.180705607	0.119304968	0.086552541	0.153366661	0.047912414	0.961083651	0.89150225	Bacteria.Firmicutes.Clostridia.Clostridiales.Lachnospiraceae..Eubacterium..eligens.group	ACACA
461129	ENSG00000278540	rs72828246	0.180486549	0.07233564	0.855577802	0.749365026	-0.418040141	0.389055434	0.020202187	-0.023939484	0.308839342	0.213034929	0.110563606	0.074621086	0.162039406	0.047246862	0.949153628	0.944699996	Bacteria.Proteobacteria.Betaproteobacteria.Burkholderiales.Alcaligenaceae	ACACA
461130	ENSG00000278540	rs72828246	0.317862704	0.250849915	0.910154931	0.801389808	-0.344077314	0.295544771	0.01503868	-0.02510682	0.341863575	0.25511806	0.132760404	0.099407611	0.325406914	0.144782956	0.999814869	0.943934285	Bacteria.Actinobacteria.Actinobacteria.Corynebacteriales.Corynebacteriaceae	ACACA
461131	ENSG00000278540	rs72828246	0.33128079	0.13303526	0.102123394	0.087042986	-0.242574175	0.257761697	-0.236396337	0.167058355	0.247842436	0.169467976	0.142604671	0.096173467	0.183275012	0.036164401	0.760739436	0.947519548	Bacteria.Firmicutes.Clostridia.Clostridiales.Lachnospiraceae..Eubacterium..hallii.group	ACACA
461132	ENSG00000278558	rs1210298	7.94E-06	3.15E-06	0.289831687	0.341786092	1.751774615	-1.202930795	-0.218483025	0.129659336	0.361395889	0.23615804	0.204752006	0.135407894	9.43E-05	8.15E-06	0.758371107	0.99481642	Bacteria.Firmicutes.Clostridia.Clostridiales.Ruminococcaceaencultured	TMEM191B
461133	ENSG00000278558	rs1210298	9.78E-06	2.09E-06	0.704209319	0.947423226	1.77196168	-1.234825726	-0.05355563	0.006207457	0.369845245	0.237399844	0.140457321	0.09377628	8.35E-05	8.26E-06	0.99994518	0.999865593	Bacteria.Bacteroidetes.Bacteroidia.Bacteroidales.Prevotellaceae	TMEM191B
461134	ENSG00000278558	rs1210298	0.001025922	0.000192301	0.542825394	0.637024627	1.604930962	-1.143525208	-0.119507651	0.057050667	0.467099014	0.289463816	0.195363732	0.120345865	0.006804821	0.000532101	0.99830237	0.997282036	Bacteria.Firmicutes.Clostridia.Clostridiales.Clostridiaceae.1.Clostridium.sensu.stricto.1	TMEM191B
461135	ENSG00000278558	rs1210298	5.91E-05	1.57E-05	0.165284338	0.193646828	1.613177883	-1.121717582	0.282989323	-0.17915973	0.375799595	0.240597288	0.20169358	0.136424897	0.000505576	4.08E-05	0.526416791	0.955303348	Bacteria.Firmicutes.Bacilli.Lactobacillales.Streptococcaceae	TMEM191B
461136	ENSG00000278558	rs1210298	0.000349344	0.000190827	0.865866076	0.687879913	1.912384836	-1.375303743	0.034504079	-0.055241334	0.507068291	0.347933815	0.203478449	0.136903174	0.005576681	0.001243712	0.885272464	0.9161496	Bacteria.Firmicutes.Clostridia.Clostridiales.Ruminococcaceae.Ruminococcaceae.UCG.014	TMEM191B
461137	ENSG00000278558	rs1210298	2.76E-06	6.24E-07	0.422008122	0.427794471	1.826110313	-1.255864404	0.137575996	-0.08672207	0.356067652	0.22768653	0.17027277	0.108688932	2.93E-05	2.09E-06	0.996546716	0.994860843	Bacteria.Firmicutes.Clostridia.Clostridiales.Ruminococcaceae.Ruminococcaceae.UCG.002	TMEM191B
461138	ENSG00000278558	rs1210298	0.001144973	0.000363588	0.434229713	0.43701869	1.571592496	-1.094366979	0.138599225	-0.089576924	0.462133805	0.291108653	0.176161215	0.114550401	0.00861554	0.001034302	0.99514452	0.969189617	Bacteria.Firmicutes.Clostridia.Clostridiales.Ruminococcaceae.Subdoligranulum	TMEM191B
461139	ENSG00000278558	rs1210298	0.000502474	0.000209208	0.652461853	0.576821368	1.678890659	-1.142309196	0.090043768	-0.073259112	0.458691289	0.290998184	0.199034198	0.130629274	0.004235865	0.000513141	0.999513786	0.966818112	Bacteria.Firmicutes.Erysipelotrichia.Erysipelotrichales.Erysipelotrichaceae	TMEM191B
461140	ENSG00000278558	rs1210298	0.000684282	0.00031399	0.623888555	0.546770311	1.661472558	-1.12867675	0.099678906	-0.080997896	0.466163243	0.296725026	0.202328385	0.133719056	0.005835065	0.000860412	0.993501001	0.939673573	Bacteria.Firmicutes.Erysipelotrichia.Erysipelotrichales	TMEM191B
461141	ENSG00000278558	rs1210298	0.006111517	0.006335096	0.994572738	0.916014313	1.778723602	-1.190671762	-0.001639321	0.016748519	0.627877792	0.422225859	0.240090484	0.158213458	0.046540095	0.018600077	0.856639864	0.911009439	Bacteria.Firmicutes.Erysipelotrichia.Erysipelotrichales.Erysipelotrichaceae.Faecalitalea	TMEM191B
461142	ENSG00000278558	rs1210298	1.43E-05	3.77E-06	0.567326322	0.555009513	1.918479652	-1.314667171	0.098129113	-0.063813979	0.409279924	0.260500852	0.170694636	0.107558051	0.000168822	1.43E-05	0.80270335	0.955996734	Bacteria.Firmicutes.Negativicutes.Selenomonadales.Acidaminococcaceae.Phascolarctobacterium	TMEM191B
461143	ENSG00000278558	rs1210298	0.023713345	0.022764432	0.554055955	0.59505857	2.366043767	-1.565958949	-0.114923767	0.066292626	1.021907317	0.671522539	0.193236136	0.124117456	0.645840958	0.244089089	0.998912436	0.99093613	Bacteria.Bacteroidetes.Bacteroidia.Bacteroidales	TMEM191B
461144	ENSG00000278558	rs1210298	9.12E-06	2.71E-06	0.49421592	0.487935135	1.931197178	-1.324681973	0.135371875	-0.088753452	0.401492823	0.258052053	0.196922507	0.127243712	0.000111665	1.12E-05	0.8182704	0.986277704	Bacteria.Firmicutes.Clostridia.Clostridiales.Peptostreptococcaceae.Intestinibacter	TMEM191B
461145	ENSG00000278558	rs1210298	0.033847071	0.012071645	0.071789533	0.122773799	1.11580274	-0.869512721	-0.346084926	0.18939916	0.514901116	0.336850217	0.189133367	0.121156458	0.11264376	0.040485895	0.371432071	0.656022882	Bacteria.Firmicutes.Erysipelotrichia.Erysipelotrichales.Erysipelotrichaceae.Holdemanella	TMEM191B
461146	ENSG00000278558	rs1210298	0.003806575	0.001263307	0.061416758	0.067640661	1.304638062	-0.929987215	0.41521744	-0.262134598	0.434883674	0.276042873	0.218202252	0.141089867	0.018678353	0.002787873	0.503044958	0.982679299	Bacteria.Firmicutes.Bacilli	TMEM191B
461147	ENSG00000278558	rs1210298	0.004463896	0.001889582	0.698222859	0.674697453	1.638990196	-1.12915951	-0.086944391	0.060142667	0.556643299	0.348806248	0.223269228	0.142658245	0.037333276	0.006303597	0.997152221	0.990360691	Bacteria.Firmicutes.Clostridia.Clostridiales.Family.XI	TMEM191B
461148	ENSG00000278558	rs1210298	0.023714648	0.02276622	0.554072234	0.595081381	2.366018121	-1.565936389	-0.114918597	0.066288231	1.021906141	0.671522052	0.193235401	0.124116932	0.646383073	0.244320397	0.998947111	0.990961684	Bacteria.Bacteroidetes	TMEM191B
461149	ENSG00000278558	rs1210298	0.002223676	0.000680523	0.693481952	0.663705911	1.660392389	-1.144881172	0.116684181	-0.081681506	0.521641135	0.32106653	0.294758027	0.187013878	0.016059528	0.001880619	0.947972896	0.978088518	Bacteria.Actinobacteria	TMEM191B
461150	ENSG00000278558	rs1210298	2.55E-05	7.80E-06	0.248186043	0.267987443	1.673494321	-1.154736096	0.234822359	-0.152567856	0.369562989	0.237982077	0.201552884	0.136570808	0.000263722	2.43E-05	0.570009962	0.921307549	Bacteria.Firmicutes.Bacilli.Lactobacillales.Streptococcaceae.Streptococcus	TMEM191B
461151	ENSG00000278558	rs1210298	1.89E-06	4.17E-07	0.44738204	0.658915636	1.844025005	-1.26729539	0.10919891	-0.041413163	0.35272663	0.225532547	0.142864795	0.093395904	2.08E-05	1.60E-06	0.95477287	0.96414545	Bacteria.Firmicutes.Negativicutes.Selenomonadales.Veillonellaceae.Dialister	TMEM191B
461152	ENSG00000278558	rs1210298	3.38E-05	6.16E-06	0.351142143	0.342841785	2.074384516	-1.402263464	0.213489529	-0.135619863	0.466177	0.28527175	0.227352482	0.141944927	0.000398313	3.00E-05	0.998173674	0.991886968	Bacteria.Firmicutes.Bacilli.Bacillales	TMEM191B
461153	ENSG00000278558	rs1210298	6.58E-06	1.32E-06	0.292424549	0.351446394	1.74741497	-1.20926076	0.239530435	-0.14322014	0.356785116	0.227215789	0.225696597	0.15261716	5.00E-05	3.94E-06	0.946830748	0.956901174	Bacteria.Firmicutes.Clostridia.Clostridiales.Ruminococcaceae.Ruminiclostridium.5	TMEM191B
461154	ENSG00000278558	rs1210298	3.70E-06	1.46E-06	0.47464701	0.313632472	2.020250928	-1.442527063	-0.119595224	0.108462851	0.399925939	0.272400627	0.166323423	0.106819927	9.15E-05	1.32E-05	0.999507593	0.935584968	Bacteria.Firmicutes.Clostridia.Clostridiales.Lachnospiraceae.Lachnoclostridium	TMEM191B
461155	ENSG00000278558	rs1210298	0.006352304	0.000744682	0.285572346	0.49474853	1.38229694	-1.057945141	-0.197687288	0.07723572	0.490348292	0.299058408	0.18361944	0.112492325	0.030733002	0.002221822	0.851277346	0.926870238	Bacteria.Firmicutes.Clostridia.Clostridiales.Lachnospiraceae.Lachnospiraceae.UCG.010	TMEM191B
461156	ENSG00000278558	rs1210298	0.001573201	0.004463156	0.833144299	0.655918182	1.668326986	-1.071351194	-0.041313815	0.061673048	0.50592573	0.36385128	0.195331754	0.137790618	0.020685517	0.014149323	0.999586829	0.996426659	Bacteria.Firmicutes.Negativicutes.Selenomonadales.Veillonellaceae.Megasphaera	TMEM191B
461157	ENSG00000278558	rs1210298	0.007690083	0.001696766	0.044322978	0.045677629	1.228864745	-0.900447261	-0.335754867	0.204925316	0.446923488	0.275135135	0.163768716	0.100608001	0.024389833	0.003259032	0.721303097	0.571379611	Bacteria.Firmicutes.Clostridia.Clostridiales.Lachnospiraceae.Tyzzerella	TMEM191B
461158	ENSG00000278558	rs1210298	0.000195903	3.57E-05	0.54334049	0.477909215	1.682095808	-1.161362528	0.151120019	-0.108241113	0.426387441	0.261862386	0.247358285	0.151655077	0.001557442	0.000117158	0.695006901	0.924612364	Bacteria.Actinobacteria.Actinobacteria	TMEM191B
461159	ENSG00000278558	rs1210298	5.00E-06	1.81E-06	0.674646059	0.679849234	1.796895545	-1.231099481	0.081287069	-0.049761867	0.361450631	0.2349892	0.192780357	0.120051609	4.86E-05	7.05E-06	0.996033175	0.964213153	Bacteria.Firmicutes.Clostridia.Clostridiales.Lachnospiraceae.Lachnospiraceae.NK4A136.group	TMEM191B
461160	ENSG00000278558	rs1210298	0.015410047	0.002931325	0.499028082	0.795715953	1.473713136	-1.158891051	-0.153413334	0.037028733	0.592514582	0.375075304	0.225684495	0.142448726	0.121674365	0.014737385	0.996483139	0.894447919	Bacteria.Bacteroidetes.Bacteroidia.Bacteroidales.Porphyromonadaceae.Butyricimonas	TMEM191B
461161	ENSG00000278558	rs1210298	0.523264461	0.205186817	0.007011037	0.024542085	0.395008666	-0.504277212	-0.817641354	0.423391461	0.615527318	0.394108183	0.293765315	0.183981475	0.536721559	0.184817168	0.620910193	0.786780669	Bacteria.Firmicutes.Clostridia.Clostridiales.Ruminococcaceae.Anaerotruncus	TMEM191B
461162	ENSG00000278558	rs1210298	8.96E-06	4.13E-06	0.040055352	0.090821133	1.71886784	-1.195070577	-0.304745945	0.162420031	0.357000013	0.237957616	0.145495846	0.094640843	9.84E-05	1.59E-05	0.99894297	0.998882343	Bacteria.Verrucomicrobia.Verrucomicrobiae.Verrucomicrobiales.Verrucomicrobiaceae.Akkermansia	TMEM191B
461163	ENSG00000278558	rs1210298	2.83E-05	1.56E-05	0.501897393	0.423704803	1.699043922	-1.151948906	0.134351874	-0.102482626	0.377603413	0.246981417	0.198976173	0.127306118	0.000378303	6.35E-05	0.997851323	0.977487446	Bacteria.Firmicutes.Clostridia.Clostridiales.Lachnospiraceae.Fusicatenibacter	TMEM191B
461164	ENSG00000278558	rs1210298	0.007448822	0.002704916	0.213426337	0.246498398	1.364456191	-0.978102461	0.279254761	-0.167478723	0.494142632	0.313789895	0.222278798	0.143232937	0.037256772	0.006602899	0.998793879	0.998019463	Bacteria.Firmicutes.Clostridia.Clostridiales.Lachnospiraceae.Blautia	TMEM191B
461165	ENSG00000278558	rs1210298	9.14E-07	2.15E-07	0.044444316	0.064154144	1.876187563	-1.278661393	0.430873052	-0.232409591	0.346344805	0.220933844	0.210287545	0.123446946	1.14E-05	8.80E-07	0.608718753	0.753730699	Bacteria.Proteobacteria.Gammaproteobacteria.Pasteurellales.Pasteurellaceae.Haemophilus	TMEM191B
461166	ENSG00000278558	rs1210298	1.27E-05	2.67E-06	0.267824915	0.143617757	2.204336154	-1.587355606	-0.20822344	0.17825172	0.466936928	0.308956185	0.186326902	0.120436276	0.000448343	2.94E-05	0.951961461	0.833480297	Bacteria.Proteobacteria.Betaproteobacteria	TMEM191B
461167	ENSG00000278558	rs1210298	0.000236995	7.99E-05	0.879659079	0.9818754	1.770252479	-1.244089635	-0.030509033	0.00289972	0.455274535	0.295757387	0.200731526	0.127158247	0.003416069	0.00036914	0.994057282	0.999911927	Bacteria.Firmicutes.Clostridia.Clostridiales.Ruminococcaceae.Ruminococcus.1	TMEM191B
461168	ENSG00000278558	rs1210298	0.004503184	0.000855521	0.119565087	0.163117422	1.33432469	-0.982288909	-0.351024367	0.195181884	0.453644749	0.281153693	0.222582651	0.138387622	0.020783798	0.001659287	0.696504714	0.961152204	Bacteria.Bacteroidetes.Bacteroidia.Bacteroidales.Porphyromonadaceae.Odoribacter	TMEM191B
461169	ENSG00000278558	rs1210298	1.51E-06	4.42E-07	0.184342205	0.337801156	1.868730861	-1.284577537	0.234441114	-0.107523327	0.353512806	0.229228152	0.174754867	0.111361298	1.80E-05	1.78E-06	0.972085394	0.950708623	Bacteria.Proteobacteria.Deltaproteobacteria.Desulfovibrionales.Desulfovibrionaceae	TMEM191B
461170	ENSG00000278558	rs1210298	2.65E-05	5.06E-06	0.553051458	0.72123624	1.725650183	-1.216607896	-0.113985189	0.042477402	0.381983463	0.244881977	0.191171895	0.118541033	0.000309614	1.38E-05	0.999417824	0.997023453	Bacteria.Firmicutes.Clostridia.Clostridiales.Christensenellaceae.Christensenellaceae.R.7.group	TMEM191B
461171	ENSG00000278558	rs1210298	0.000485683	0.000637206	0.739875464	0.85937656	1.746275029	-1.234490804	-0.073778363	0.027122317	0.47573892	0.344211157	0.221278656	0.152491258	0.00960321	0.002847892	0.998768023	0.999934415	Bacteria.Firmicutes.Clostridia.Clostridiales.Ruminococcaceae.Ruminococcaceae.NK4A214.group	TMEM191B
461172	ENSG00000278558	rs1210298	2.18E-05	4.71E-06	0.725504795	0.934784372	1.768034593	-1.246031572	0.059332059	-0.008750794	0.38668083	0.249846602	0.168265629	0.106535739	0.000258949	1.93E-05	0.997466038	0.996556542	Bacteria.Bacteroidetes.Bacteroidia.Bacteroidales.Rikenellaceae	TMEM191B
461173	ENSG00000278558	rs1210298	0.000115839	4.78E-05	0.734526861	0.900430468	1.745133392	-1.236913064	-0.050974913	0.012660596	0.42572076	0.284166772	0.149685764	0.100801015	0.001458626	0.000228079	0.998735039	0.999709092	Bacteria.Bacteroidetes.Bacteroidia.Bacteroidales.Prevotellaceae.Prevotella.9	TMEM191B
461174	ENSG00000278558	rs1210298	0.000206815	6.55E-05	0.19004603	0.165335879	1.555508821	-1.07591427	-0.357113314	0.232365307	0.395914155	0.25234998	0.26970805	0.165633063	0.001712762	0.000184601	0.726695815	0.692061071	Bacteria.Firmicutes.Clostridia.Clostridiales.Ruminococcaceae.Butyricicoccus	TMEM191B
461175	ENSG00000278558	rs1210298	2.55E-05	1.31E-05	0.976357982	0.880048254	1.779734016	-1.208456805	0.005292295	-0.016985534	0.393000973	0.256473595	0.177905574	0.112120266	0.000335564	4.72E-05	0.960184286	0.934861003	Bacteria.Firmicutes.Clostridia.Clostridiales.Lachnospiraceae.Roseburia	TMEM191B
461176	ENSG00000278558	rs1210298	0.000795932	0.000141581	0.593950797	0.681204629	1.630651641	-1.156120789	-0.103538675	0.048752274	0.463699603	0.286119732	0.193269041	0.118145995	0.00530642	0.000429475	0.998115183	0.993943049	Bacteria.Firmicutes.Clostridia.Clostridiales.Clostridiaceae.1	TMEM191B
461177	ENSG00000278558	rs1210298	4.06E-06	8.40E-07	0.195887947	0.191532766	1.773769539	-1.224235569	0.2338709	-0.154172779	0.35286893	0.225080776	0.178993824	0.116834265	4.19E-05	3.29E-06	0.941705538	0.902865961	Bacteria.Firmicutes.Clostridia.Clostridiales.Lachnospiraceae.Coprococcus.1	TMEM191B
461178	ENSG00000278558	rs1210298	2.80E-06	7.99E-07	0.288143109	0.318523341	1.952194313	-1.328079999	-0.215312713	0.125295549	0.380948669	0.243599988	0.201069545	0.124660772	4.20E-05	4.01E-06	0.890732322	0.837808523	Bacteria.Firmicutes.Clostridia.Clostridiales.Lachnospiraceaencultured	TMEM191B
461179	ENSG00000278558	rs1210298	0.042708444	0.018678998	0.531742752	0.607638423	1.423231918	-1.041163549	-0.151530945	0.079036554	0.688714529	0.431756273	0.241038793	0.153197087	0.226540109	0.057046583	0.998986731	0.998377846	Bacteria.Firmicutes.Clostridia.Clostridiales.Family.XI.Anaerococcus	TMEM191B
461180	ENSG00000278558	rs1210298	3.62E-06	8.69E-07	0.748478575	0.79648293	1.805786338	-1.241303201	0.053657844	-0.028498711	0.357078425	0.228583426	0.16664489	0.110056637	4.36E-05	3.23E-06	0.999334555	0.995754164	Bacteria.Firmicutes.Erysipelotrichia.Erysipelotrichales.Erysipelotrichaceae.Erysipelotrichaceae.UCG.003	TMEM191B
461181	ENSG00000278558	rs1210298	0.062366762	0.037973761	0.242517894	0.356773713	1.202290704	-0.923016142	0.212911918	-0.113233449	0.634188248	0.435862828	0.180543034	0.122014895	0.305582743	0.122105553	0.762074094	0.890273479	Bacteria.Firmicutes.Clostridia.Clostridiales.Lachnospiraceae..Eubacterium..rectale.group	TMEM191B
461182	ENSG00000278558	rs1210298	5.47E-06	1.08E-05	0.184510002	0.374420762	1.984725328	-1.284877766	0.429109375	-0.18252155	0.401156148	0.269709964	0.319986593	0.204098466	0.000164085	7.84E-05	0.766123896	0.994989321	Bacteria.Actinobacteria.Coriobacteriia.Coriobacteriales	TMEM191B
461183	ENSG00000278558	rs1210298	0.002641246	0.001020384	0.456269146	0.589300908	1.568650613	-1.139184723	-0.194059678	0.088644232	0.501948036	0.331381273	0.258947716	0.163399318	0.026578249	0.003676083	0.999274386	0.998480911	Bacteria.Firmicutes.Clostridia.Clostridiales.Ruminococcaceae.Ruminococcaceae.UCG.013	TMEM191B
461184	ENSG00000278558	rs1210298	8.74E-05	3.88E-05	0.840156725	0.648456746	1.900407385	-1.363465774	0.031942819	-0.048803507	0.454567873	0.309049138	0.157750248	0.106557852	0.001701566	0.000293539	0.999614985	0.99936283	Bacteria.Firmicutes.Clostridia.Clostridiales.Lachnospiraceae.Tyzzerella.4	TMEM191B
461185	ENSG00000278558	rs1210298	0.007225773	0.005226843	0.671956317	0.510681316	1.624774327	-1.060012024	-0.087406222	0.086565136	0.586065301	0.36694529	0.205486508	0.130888822	0.071026634	0.020942966	0.999437234	0.98110946	Bacteria.Proteobacteria.Betaproteobacteria.Neisseriales.Neisseriaceae	TMEM191B
461186	ENSG00000278558	rs1210298	0.001821917	0.000279069	0.123571169	0.227607192	1.389959044	-1.032274682	0.274597448	-0.137238959	0.427774973	0.268868382	0.176037696	0.11268713	0.010982942	0.000718244	0.99786128	0.999462671	Bacteria.Firmicutes.Clostridia.Clostridiales.Lachnospiraceae.Anaerostipes	TMEM191B
461187	ENSG00000278558	rs1210298	8.26E-06	3.92E-06	0.043826549	0.096732111	1.728038379	-1.19974112	-0.299752437	0.159816471	0.357278193	0.238222279	0.145854855	0.094852444	8.94E-05	1.54E-05	0.998409995	0.996467843	Bacteria.Verrucomicrobia	TMEM191B
461188	ENSG00000278558	rs1210298	7.04E-06	2.12E-06	0.758081412	0.796378111	1.835441617	-1.258332717	0.061620903	-0.033274936	0.376140415	0.242099254	0.199238646	0.128433847	7.99E-05	5.94E-06	0.752097506	0.896631776	Bacteria.Firmicutes.Clostridia.Clostridiales.Peptostreptococcaceae	TMEM191B
461189	ENSG00000278558	rs1210298	0.038692149	0.009565927	0.24689972	0.485452768	1.235007662	-1.007031183	-0.245907992	0.096908015	0.585431773	0.377310105	0.210488587	0.138142553	0.137652833	0.022644217	0.996423631	0.969957117	Bacteria.Bacteroidetes.Bacteroidia.Bacteroidales.Prevotellaceae.Prevotella.7	TMEM191B
461190	ENSG00000278558	rs1210298	0.000392117	0.000419115	0.591145862	0.693720886	1.99465808	-1.332344317	0.130331932	-0.063245035	0.53386061	0.358548721	0.241441073	0.159895878	0.006063863	0.002118026	0.963485106	0.975753363	Bacteria.Firmicutes.Bacilli.Lactobacillales.Carnobacteriaceae.Granulicatella	TMEM191B
461191	ENSG00000278558	rs1210298	1.01E-05	2.53E-06	0.89271393	0.950818416	1.82147232	-1.247036538	0.0222403	-0.006497136	0.380865561	0.242042413	0.16426582	0.104938039	0.000104521	8.66E-06	0.754749585	0.999675186	Bacteria.Firmicutes.Negativicutes.Selenomonadales.Acidaminococcaceae	TMEM191B
461192	ENSG00000278558	rs1210298	8.63E-06	2.41E-06	0.050975753	0.105773471	1.692980445	-1.176701714	0.414818015	-0.212042797	0.350896765	0.227864267	0.208673377	0.12929825	8.99E-05	7.22E-06	0.405109005	0.939271375	Bacteria.Actinobacteria.Actinobacteria.Bifidobacteriales.Bifidobacteriaceae	TMEM191B
461193	ENSG00000278558	rs1210298	0.002586925	0.002363577	0.885554204	0.741035202	1.726798844	-1.135933969	0.023752918	-0.034991377	0.551314186	0.35918134	0.164391917	0.105435382	0.029890168	0.009241136	0.915334581	0.995251343	Bacteria.Proteobacteria.Gammaproteobacteria	TMEM191B
461194	ENSG00000278558	rs1210298	2.67E-06	6.03E-07	0.427403714	0.415362643	1.833501663	-1.262238073	-0.118982634	0.07863964	0.35689122	0.228475844	0.148994502	0.095942289	2.85E-05	2.07E-06	0.934169653	0.990835033	Bacteria.Bacteroidetes.Bacteroidia.Bacteroidales.Porphyromonadaceae.Parabacteroides	TMEM191B
461195	ENSG00000278558	rs1210298	0.018119135	0.007382299	0.286860469	0.442602974	1.354926222	-1.027184546	0.246203001	-0.117556013	0.559067897	0.371558039	0.22930015	0.152185122	0.1090583	0.023450535	0.995261573	0.98026227	Bacteria.Firmicutes.Clostridia.Clostridiales.Lachnospiraceae.Lachnospiraceae.UCG.008	TMEM191B
461196	ENSG00000278558	rs1210298	0.000893202	0.001019469	0.756242661	0.866970673	1.915847341	-1.270287065	0.081856366	-0.028868522	0.550513887	0.369487245	0.26260332	0.17167166	0.019631362	0.006735351	0.998929462	0.998920199	Bacteria.Firmicutes.Clostridia.Clostridiales.Lachnospiraceae..Eubacterium..ventriosum.group	TMEM191B
461197	ENSG00000278558	rs1210298	0.82447901	0.998342975	0.215895669	0.276555803	-0.402904872	0.002440724	0.395278427	-0.222182785	1.80941534	1.170804553	0.316349561	0.202506091	0.987348183	0.828263258	0.996576058	0.796569366	Bacteria.Firmicutes.Clostridia.Clostridiales	TMEM191B
461198	ENSG00000278558	rs1210298	0.192132476	0.109440984	0.599073476	0.705415542	1.314681106	-1.021435634	0.109745573	-0.049290546	0.997646698	0.629502793	0.207739343	0.129827576	0.723270197	0.374449829	0.956359196	0.939156644	Bacteria.Firmicutes.Clostridia.Clostridiales.Ruminococcaceae	TMEM191B
461199	ENSG00000278558	rs1210298	0.522034733	0.722441075	0.141435886	0.198639945	-1.412202175	0.484778651	0.554735529	-0.297940301	2.194063268	1.358997884	0.372732281	0.22945244	0.999415694	0.887213623	0.990344402	0.933994762	Bacteria.Firmicutes	TMEM191B
461200	ENSG00000278558	rs1210298	7.51E-05	1.47E-05	0.296502613	0.525891694	1.664639287	-1.212902984	-0.220498507	0.08421708	0.394077477	0.259138193	0.209540971	0.132069056	0.000947083	7.07E-05	0.911591624	0.885202378	Bacteria.Firmicutes.Clostridia.Clostridiales.Ruminococcaceae.Ruminococcaceae.UCG.005	TMEM191B
461201	ENSG00000278558	rs1210298	0.000495839	6.86E-05	0.880256761	0.864669359	1.742801155	-1.271864715	-0.032839461	-0.023189028	0.475619349	0.299247771	0.217151278	0.13552984	0.007027833	0.000559	0.942050379	0.944364941	Bacteria.Firmicutes.Clostridia.Clostridiales.Lachnospiraceae..Eubacterium..xylanophilum.group	TMEM191B
461202	ENSG00000278558	rs1210298	0.001931618	0.000537813	0.73042055	0.996215601	1.678480262	-1.244248755	-0.090764695	0.000832074	0.519666393	0.34190532	0.262302701	0.174766483	0.018857725	0.002702859	0.945838983	0.999877656	Bacteria.Firmicutes.Clostridia.Clostridiales.Family.XIII.Family.XIII.AD3011.group	TMEM191B
461203	ENSG00000278558	rs1210298	0.488305773	0.241286392	0.037752943	0.070459068	0.496288029	-0.534508555	0.528383229	-0.284801741	0.712125066	0.452051088	0.249214453	0.154893074	0.644639758	0.27949289	0.996108676	0.907100114	Bacteria.Firmicutes.Clostridia.Clostridiales.Lachnospiraceae..Ruminococcus..gnavus.group	TMEM191B
461204	ENSG00000278558	rs1210298	0.001762364	0.000873835	0.723551186	0.897248046	1.731307683	-1.259334117	-0.090615957	0.021004198	0.531035502	0.361144484	0.255092059	0.162023391	0.016943191	0.004393663	0.966546108	0.98127983	Bacteria.Firmicutes.Clostridia.Clostridiales.Ruminococcaceae.Ruminiclostridium.6	TMEM191B
461205	ENSG00000278558	rs1210298	0.003381909	0.00044997	0.231573142	0.32531981	1.409277631	-1.041534269	-0.260356663	0.130291827	0.463453253	0.281941074	0.2156275	0.131479172	0.019109883	0.001131589	0.884530156	0.906546295	Bacteria.Firmicutes.Clostridia.Clostridiales.Ruminococcaceae.Ruminococcaceae.UCG.003	TMEM191B
461206	ENSG00000278558	rs1210298	2.20E-05	4.19E-06	0.593808215	0.770551486	1.738775993	-1.225296382	-0.104563286	0.035293776	0.380548689	0.24414971	0.195106064	0.120516069	0.000261871	1.22E-05	0.999989953	0.995366106	Bacteria.Firmicutes.Clostridia.Clostridiales.Christensenellaceae	TMEM191B
461207	ENSG00000278558	rs1210298	0.047463103	0.055985548	0.688662105	0.780340157	2.201638751	-1.417806958	-0.106712597	0.048727733	1.0900073	0.728791527	0.265165238	0.174016992	0.441224413	0.366308666	0.921846173	0.99665811	Bacteria.Proteobacteria	TMEM191B
461208	ENSG00000278558	rs1210298	0.017512631	0.012329311	0.643262834	0.61091735	2.194793671	-1.520464402	-0.082928532	0.058172796	0.900605969	0.590872757	0.178233752	0.113796671	0.450706308	0.165152654	0.99911693	0.98634337	Bacteria.Bacteroidetes.Bacteroidia.Bacteroidales.Bacteroidaceae.Bacteroides	TMEM191B
461209	ENSG00000278558	rs1210298	0.000367823	0.000396041	0.561403701	0.66422419	2.010163655	-1.341213536	0.144180831	-0.07080595	0.535218112	0.359261644	0.247006791	0.162380727	0.005994474	0.001922037	0.988161388	0.951411559	Bacteria.Firmicutes.Bacilli.Lactobacillales.Carnobacteriaceae	TMEM191B
461210	ENSG00000278558	rs1210298	7.69E-06	1.55E-06	0.859055411	0.745698812	1.800752455	-1.23973738	-0.039759526	0.045673599	0.370840285	0.234809438	0.223027276	0.140241883	7.83E-05	4.26E-06	0.998239218	0.993431763	Bacteria.Firmicutes.Clostridia.Clostridiales.Ruminococcaceae.Flavonifractor	TMEM191B
461211	ENSG00000278558	rs1210298	9.32E-06	1.95E-06	0.243037327	0.14443794	2.189022762	-1.553448039	-0.22147719	0.175997021	0.455663633	0.297623298	0.188015474	0.119160361	0.00025889	2.20E-05	0.938500455	0.767923268	Bacteria.Proteobacteria.Betaproteobacteria.Burkholderiales	TMEM191B
461212	ENSG00000278558	rs1210298	0.071049779	0.029614974	0.054285245	0.060462425	0.990981081	-0.749048604	-0.410924673	0.250840257	0.540117419	0.336888163	0.209713739	0.131320662	0.192215349	0.04404658	0.999469974	0.986131077	Bacteria.Bacteroidetes.Bacteroidia.Bacteroidales.Porphyromonadaceae.Barnesiella	TMEM191B
461213	ENSG00000278558	rs1210298	5.44E-06	1.17E-06	0.018172754	0.016378712	1.700289152	-1.174332951	-0.348698961	0.220208769	0.343573134	0.219371031	0.143949304	0.089393196	5.34E-05	4.74E-06	0.886074846	0.766776078	Bacteria.Proteobacteria.Betaproteobacteria.Burkholderiales.Alcaligenaceae.Parasutterella	TMEM191B
461214	ENSG00000278558	rs1210298	6.20E-06	8.86E-07	0.139614247	0.274861361	1.721424752	-1.213783903	0.264133057	-0.121650252	0.350325862	0.223726113	0.176647467	0.110482664	8.15E-05	3.27E-06	0.760739436	0.968856518	Bacteria.Firmicutes.Clostridia.Clostridiales.Lachnospiraceae..Eubacterium..hallii.group	TMEM191B
461215	ENSG00000278558	rs1210298	3.27E-05	1.05E-05	0.402045609	0.299087853	2.056956016	-1.461639368	0.199677362	-0.168546004	0.461272735	0.306243951	0.236750052	0.161036725	0.000865195	9.18E-05	0.999550585	0.936752671	Bacteria.Firmicutes.Clostridia.Clostridiales.Lachnospiraceae.Lachnospiraceae.ND3007.group	TMEM191B
461216	ENSG00000278558	rs1210298	4.59E-06	5.60E-07	0.895377211	0.491887533	1.864970675	-1.344577318	0.023176056	-0.078367804	0.37343663	0.242558087	0.175561549	0.113385537	7.21E-05	3.33E-06	0.999550314	0.996901429	Bacteria.Proteobacteria.Gammaproteobacteria.Pseudomonadales	TMEM191B
461217	ENSG00000278558	rs1210298	1.74E-06	4.76E-07	0.244823711	0.43324366	1.857611617	-1.283794395	0.209949417	-0.089543485	0.353825021	0.229860464	0.178912891	0.113565833	2.35E-05	1.92E-06	0.882195417	0.939697157	Bacteria.Proteobacteria.Deltaproteobacteria	TMEM191B
461218	ENSG00000278558	rs1210298	0.000421799	0.000272137	0.11456419	0.155129782	1.513357913	-1.061463848	-0.342212945	0.196926611	0.407475838	0.275927557	0.213996914	0.136934975	0.003686793	0.000766901	0.734081587	0.955201279	Bacteria.Firmicutes.Clostridia.Clostridiales.Ruminococcaceae..Eubacterium..coprostanoligenes.group	TMEM191B
461219	ENSG00000278558	rs1210298	1.09E-05	2.17E-06	0.270836043	0.367865673	1.715735894	-1.193965772	0.232781057	-0.119988236	0.360378928	0.229949642	0.20962837	0.132335577	0.000103185	7.28E-06	0.997048205	0.999513539	Bacteria.Firmicutes.Clostridia.Clostridiales.Lachnospiraceae.Dorea	TMEM191B
461220	ENSG00000278558	rs1210298	0.000172915	0.000236663	0.992010127	0.868766074	1.7534401	-1.173643744	0.002017667	0.021941167	0.440350878	0.301805809	0.200723069	0.132279046	0.001977771	0.000644846	0.948662591	0.935449574	Bacteria.Firmicutes.Clostridia.Clostridiales.Ruminococcaceae.Ruminococcus.2	TMEM191B
461221	ENSG00000278558	rs1210298	0.002487065	0.000327469	0.475271873	0.748893632	1.503415837	-1.12813237	-0.126402299	0.037340477	0.477968033	0.297576747	0.176040023	0.116166668	0.020562926	0.001472153	0.999814869	0.942552604	Bacteria.Actinobacteria.Actinobacteria.Corynebacteriales.Corynebacteriaceae	TMEM191B
461222	ENSG00000278558	rs1210298	0.034186841	0.010258159	0.981383911	0.756931793	1.769286595	-1.355284804	-0.006839958	0.058392041	0.818066051	0.512813715	0.292024818	0.18787631	0.36925527	0.09009521	0.99967607	0.999141757	Bacteria.Firmicutes.Negativicutes.Selenomonadales	TMEM191B
461223	ENSG00000278558	rs1210298	0.000464952	0.00010219	0.078856827	0.097569371	1.461516585	-1.03590332	0.377129932	-0.234056567	0.396710437	0.250483399	0.211277516	0.13927023	0.003136733	0.000241818	0.398208762	0.910444892	Bacteria.Firmicutes.Bacilli.Lactobacillales	TMEM191B
461224	ENSG00000278558	rs1210298	2.28E-06	5.43E-07	0.41785352	0.556196209	1.906355137	-1.288444844	0.11857003	-0.053103849	0.368107204	0.232100978	0.145437577	0.089776026	3.48E-05	2.37E-06	0.691449917	0.850490443	Bacteria.Proteobacteria.Betaproteobacteria.Burkholderiales.Alcaligenaceae.Sutterella	TMEM191B
461225	ENSG00000278558	rs1210298	8.62E-06	2.00E-05	0.271702643	0.543540449	1.945637761	-1.242914823	0.331942587	-0.117217067	0.403233677	0.27041264	0.299473195	0.191960273	0.0002322	0.000124093	0.885425602	0.989731238	Bacteria.Actinobacteria.Coriobacteriia.Coriobacteriales.Coriobacteriaceae	TMEM191B
461226	ENSG00000278558	rs1210298	0.000908742	0.000235897	0.78376158	0.562632158	1.904174794	-1.386696092	0.058882869	-0.083783524	0.548022689	0.356504096	0.213699213	0.143988485	0.015713322	0.001783131	0.99946547	0.972078348	Bacteria.Firmicutes.Erysipelotrichia.Erysipelotrichales.Erysipelotrichaceae..Clostridium..innocuum.group	TMEM191B
461227	ENSG00000278558	rs1210298	0.000118732	7.15E-05	0.892568449	0.985435557	1.832126694	-1.237979683	-0.019057191	0.001688165	0.447726029	0.292096263	0.140563734	0.09212794	0.002153356	0.000363281	0.99617189	0.970535901	Bacteria.Proteobacteria.Gammaproteobacteria.Enterobacteriales.Enterobacteriaceae	TMEM191B
461228	ENSG00000278558	rs1210298	8.58E-06	2.40E-06	0.050848346	0.105559452	1.693396169	-1.176935615	0.415076164	-0.212183999	0.35086529	0.227849534	0.208685076	0.129303369	9.00E-05	7.18E-06	0.407876167	0.938940281	Bacteria.Actinobacteria.Actinobacteria.Bifidobacteriales.Bifidobacteriaceae.Bifidobacterium	TMEM191B
461229	ENSG00000278558	rs1210298	7.53E-07	2.11E-07	0.162284939	0.298002036	1.957837774	-1.327168703	0.24981409	-0.117636106	0.358110427	0.229101727	0.176767236	0.112140662	1.04E-05	8.70E-07	0.998880039	0.950358135	Bacteria.Proteobacteria.Deltaproteobacteria.Desulfovibrionales.Desulfovibrionaceae.Bilophila	TMEM191B
461230	ENSG00000278558	rs1210298	9.42E-06	1.63E-06	0.741529833	0.740019925	1.84322325	-1.262172896	0.057495543	-0.03636889	0.383910109	0.239655215	0.173588672	0.109141791	0.000121344	6.49E-06	0.827504971	0.9226284	Bacteria.Firmicutes.Clostridia.Clostridiales.Lachnospiraceae.Lachnospira	TMEM191B
461231	ENSG00000278558	rs1210298	1.98E-06	5.88E-07	0.950929022	0.621592171	1.842416169	-1.241696961	0.008772492	0.045688251	0.353253324	0.224495725	0.142008068	0.092126646	2.72E-05	2.08E-06	0.878379326	0.87724048	Bacteria.Fusobacteria.Fusobacteriia.Fusobacteriales	TMEM191B
461232	ENSG00000278558	rs1210298	5.27E-05	9.77E-06	0.43483001	0.342828599	2.019580074	-1.410748421	-0.137892752	0.1090737	0.466921073	0.294438871	0.175493489	0.11415756	0.001136443	9.33E-05	0.891292994	0.83469652	Bacteria.Firmicutes.Negativicutes.Selenomonadales.Veillonellaceae	TMEM191B
461233	ENSG00000278558	rs1210298	1.23E-05	5.88E-06	0.803491051	0.864820916	1.834453441	-1.251945905	0.041930966	-0.019061418	0.387936081	0.254039991	0.167834732	0.11153189	0.000189212	2.89E-05	0.998970432	0.998994847	Bacteria.Firmicutes.Erysipelotrichia.Erysipelotrichales.Erysipelotrichaceae.Erysipelatoclostridium	TMEM191B
461234	ENSG00000278558	rs1210298	3.55E-06	7.54E-07	0.501139009	0.522416864	1.8616361	-1.271754618	-0.118315253	0.072948886	0.36776776	0.232629127	0.174914418	0.113441268	4.01E-05	3.08E-06	0.637989532	0.957173156	Bacteria.Firmicutes.Negativicutes.Selenomonadales.Veillonellaceae.Veillonella	TMEM191B
461235	ENSG00000278558	rs1210298	4.35E-06	8.30E-07	0.349231606	0.2168101	2.034679309	-1.437665457	-0.156314493	0.129742676	0.406244798	0.264167522	0.165801608	0.104045089	9.83E-05	8.18E-06	0.943988959	0.85618664	Bacteria.Proteobacteria.Betaproteobacteria.Burkholderiales.Alcaligenaceae	TMEM191B
461236	ENSG00000278558	rs1210298	0.003247477	0.000536828	0.97601444	0.753735118	1.79429329	-1.307221491	0.007510276	-0.047677099	0.587378157	0.359153484	0.248848017	0.151342965	0.02443927	0.002972712	0.998920038	0.99782309	Bacteria.Firmicutes.Bacilli.Bacillales.Staphylococcaceae.Staphylococcus	TMEM191B
461237	ENSG00000278558	rs1210298	0.051011025	0.026227235	0.652278249	0.740520264	1.506708228	-1.102547377	0.077848053	-0.036014402	0.758065246	0.4848588	0.171979182	0.108294377	0.350144547	0.103086296	0.999785669	0.999420701	Bacteria.Firmicutes.Clostridia.Clostridiales.Ruminococcaceae.Faecalibacterium	TMEM191B
461238	ENSG00000278558	rs1210298	0.000233631	0.000317981	0.847599791	0.908019413	1.84587521	-1.189401894	0.05074689	0.019922976	0.474202388	0.313003692	0.263021354	0.171777245	0.004633923	0.001747802	0.998330087	0.999834196	Bacteria.Actinobacteria.Coriobacteriia.Coriobacteriales.Coriobacteriaceae.Collinsella	TMEM191B
461239	ENSG00000278558	rs1210298	0.014914573	0.002795152	0.146458217	0.207404619	1.255151438	-0.951547696	-0.369363179	0.19495772	0.502072286	0.306364645	0.251359357	0.153121209	0.055903397	0.005982226	0.951502097	0.992258538	Bacteria.Firmicutes.Clostridia.Clostridiales.Ruminococcaceae.Ruminiclostridium.9	TMEM191B
461240	ENSG00000278558	rs1210298	2.04E-06	6.02E-07	0.967207997	0.609044647	1.842408944	-1.241704084	0.005856553	0.047321683	0.353775316	0.224754479	0.141920161	0.092085097	2.80E-05	2.19E-06	0.86657537	0.8806471	Bacteria.Fusobacteria.Fusobacteriia.Fusobacteriales.Fusobacteriaceae.Fusobacterium	TMEM191B
461241	ENSG00000278558	rs1210298	1.17E-06	2.72E-07	0.057144286	0.079605124	1.85744625	-1.269020606	0.413032477	-0.222917029	0.34702179	0.221564024	0.213336069	0.125202774	1.47E-05	1.04E-06	0.636058415	0.744882611	Bacteria.Proteobacteria.Gammaproteobacteria.Pasteurellales.Pasteurellaceae	TMEM191B
461242	ENSG00000278558	rs1210298	2.17E-05	4.70E-06	0.722830864	0.932208026	1.767739016	-1.245872618	0.059998399	-0.009104727	0.386569919	0.249789361	0.168442695	0.10662234	0.000258429	1.95E-05	0.997528932	0.997707395	Bacteria.Bacteroidetes.Bacteroidia.Bacteroidales.Rikenellaceae.Alistipes	TMEM191B
461243	ENSG00000278558	rs1210298	0.003022786	0.000847496	0.806361309	0.891988675	1.693559416	-1.200856639	-0.054617933	0.018843557	0.549985484	0.343419346	0.22192539	0.138237269	0.033917463	0.004108758	0.999028109	0.997798285	Bacteria.Actinobacteria.Actinobacteria.Micrococcales.Micrococcaceae	TMEM191B
461244	ENSG00000278558	rs1210298	0.000131842	3.31E-05	0.36976369	0.58110886	1.658881639	-1.199038878	-0.158347518	0.06217368	0.408437251	0.269094112	0.175340141	0.112125052	0.001412515	0.000151666	0.999305535	0.990226145	Bacteria.Proteobacteria.Gammaproteobacteria.Pseudomonadales.Pseudomonadaceae.Pseudomonas	TMEM191B
461245	ENSG00000278558	rs1210298	0.000336088	2.77E-05	0.843169535	0.922472862	1.679091688	-1.202997389	-0.032513307	-0.009637605	0.443829433	0.266972913	0.163694935	0.098652851	0.003463329	0.000136059	0.963576964	0.997412515	Bacteria.Proteobacteria.Gammaproteobacteria.Enterobacteriales.Enterobacteriaceae.Citrobacter	TMEM191B
461246	ENSG00000278558	rs1210298	2.22E-06	8.33E-07	0.16823494	0.189008412	2.047486391	-1.397185156	-0.231173441	0.142501342	0.394831747	0.256781022	0.165930202	0.107368145	3.69E-05	5.20E-06	0.82373905	0.994448463	Bacteria.Bacteroidetes.Bacteroidia.Bacteroidales.Porphyromonadaceae	TMEM191B
461247	ENSG00000278558	rs1210298	0.540068753	0.849731526	0.033444784	0.086447654	-0.775655521	0.165541676	0.545843871	-0.297224673	1.259354053	0.87032834	0.251296497	0.170778499	0.881041626	0.726279741	0.844880511	0.673626995	Bacteria.Firmicutes.Clostridia.Clostridiales.Lachnospiraceae	TMEM191B
461248	ENSG00000278558	rs1210298	7.42E-07	1.27E-07	0.257056064	0.130025145	2.046605585	-1.464849401	0.258260008	-0.213396938	0.374076835	0.24738836	0.225895668	0.139190916	2.13E-05	9.43E-07	0.899175418	0.869982542	Bacteria.Firmicutes.Clostridia.Clostridiales.Lachnospiraceae..Eubacterium..eligens.group	TMEM191B
461249	ENSG00000278558	rs1210298	0.002339746	0.000409482	0.484268879	0.710578649	1.545993927	-1.148897458	-0.141155925	0.047756917	0.488316602	0.308590314	0.200671216	0.128143579	0.018301824	0.001405618	0.974318327	0.997803387	Bacteria.Actinobacteria.Actinobacteria.Micrococcales	TMEM191B
461250	ENSG00000278558	rs1210298	0.000169158	7.37E-05	0.991110993	0.977694427	1.801839195	-1.246843257	-0.002963125	-0.004748575	0.451770484	0.294783183	0.264961395	0.169194842	0.002365029	0.000375541	0.904210842	0.994506574	Bacteria.Firmicutes.Clostridia.Clostridiales.Family.XIII	TMEM191B
461251	ENSG00000278558	rs1210298	0.005442844	0.001421383	0.322580604	0.609046325	1.479840171	-1.151823333	-0.190214335	0.064815218	0.514842983	0.345817787	0.190856119	0.126127036	0.054494392	0.007658083	0.984987993	0.971423926	Bacteria.Proteobacteria.Deltaproteobacteria.Desulfovibrionales.Desulfovibrionaceae.Desulfovibrio	TMEM191B
461252	ENSG00000278558	rs1210298	4.80E-05	1.91E-05	0.759335696	0.832671069	1.878842584	-1.27484049	-0.043329339	0.019694908	0.431762093	0.276671061	0.140850757	0.092850165	0.000840917	0.000107483	0.998302481	0.99762474	Bacteria.Proteobacteria.Gammaproteobacteria.Enterobacteriales.Enterobacteriaceae.Escherichia.Shigella	TMEM191B
461253	ENSG00000278662	rs62010099	3.84E-13	7.32E-14	0.413513485	0.544558523	-1.627910181	1.064243281	0.090066136	-0.04372002	0.180275388	0.112769369	0.109446195	0.071779741	1.11E-10	3.70E-12	0.646130751	0.955303348	Bacteria.Firmicutes.Bacilli.Lactobacillales.Streptococcaceae	GOLGA6L10
461254	ENSG00000278662	rs62010099	3.84E-13	7.32E-14	0.413513485	0.544558523	-1.627910181	1.064243281	0.090066136	-0.04372002	0.180275388	0.112769369	0.109446195	0.071779741	1.11E-10	3.70E-12	0.646130751	0.955303348	Bacteria.Firmicutes.Bacilli.Lactobacillales.Streptococcaceae	GOLGA6L10
461255	ENSG00000278662	rs62010099	3.84E-13	7.32E-14	0.413513485	0.544558523	-1.627910181	1.064243281	0.090066136	-0.04372002	0.180275388	0.112769369	0.109446195	0.071779741	1.11E-10	3.70E-12	0.646130751	0.955303348	Bacteria.Firmicutes.Bacilli.Lactobacillales.Streptococcaceae	GOLGA6L10
461256	ENSG00000278662	rs62010099	6.91E-11	5.04E-12	0.834657514	0.450560411	-1.59092649	1.016511797	0.015670822	-0.034385343	0.20482146	0.120970339	0.074780052	0.045304046	1.70E-08	3.39E-10	0.93214298	0.811699115	Bacteria.Firmicutes.Clostridia.Clostridiales.Lachnospiraceae.Tyzzerella	GOLGA6L10
461257	ENSG00000278662	rs62010099	6.91E-11	5.04E-12	0.834657514	0.450560411	-1.59092649	1.016511797	0.015670822	-0.034385343	0.20482146	0.120970339	0.074780052	0.045304046	1.70E-08	3.39E-10	0.93214298	0.811699115	Bacteria.Firmicutes.Clostridia.Clostridiales.Lachnospiraceae.Tyzzerella	GOLGA6L10
461258	ENSG00000278662	rs62010099	6.91E-11	5.04E-12	0.834657514	0.450560411	-1.59092649	1.016511797	0.015670822	-0.034385343	0.20482146	0.120970339	0.074780052	0.045304046	1.70E-08	3.39E-10	0.93214298	0.811699115	Bacteria.Firmicutes.Clostridia.Clostridiales.Lachnospiraceae.Tyzzerella	GOLGA6L10
461259	ENSG00000278662	rs62010099	7.83E-08	7.62E-09	0.507202771	0.52839011	-1.736883685	1.130738378	-0.091400042	0.052978966	0.287465746	0.170797288	0.13706566	0.083587021	1.26E-05	3.27E-07	0.999274386	0.998480911	Bacteria.Firmicutes.Clostridia.Clostridiales.Ruminococcaceae.Ruminococcaceae.UCG.013	GOLGA6L10
461260	ENSG00000278662	rs62010099	7.83E-08	7.62E-09	0.507202771	0.52839011	-1.736883685	1.130738378	-0.091400042	0.052978966	0.287465746	0.170797288	0.13706566	0.083587021	1.26E-05	3.27E-07	0.999274386	0.998480911	Bacteria.Firmicutes.Clostridia.Clostridiales.Ruminococcaceae.Ruminococcaceae.UCG.013	GOLGA6L10
461261	ENSG00000278662	rs62010099	7.83E-08	7.62E-09	0.507202771	0.52839011	-1.736883685	1.130738378	-0.091400042	0.052978966	0.287465746	0.170797288	0.13706566	0.083587021	1.26E-05	3.27E-07	0.999274386	0.998480911	Bacteria.Firmicutes.Clostridia.Clostridiales.Ruminococcaceae.Ruminococcaceae.UCG.013	GOLGA6L10
461262	ENSG00000278662	rs62010099	3.51E-10	6.28E-11	0.592130463	0.909008415	-1.698981871	1.054544339	-0.046389711	-0.006080426	0.230454975	0.135363834	0.086166435	0.052998258	2.78E-07	9.18E-09	0.997152221	0.990360691	Bacteria.Firmicutes.Clostridia.Clostridiales.Family.XI	GOLGA6L10
461263	ENSG00000278662	rs62010099	3.51E-10	6.28E-11	0.592130463	0.909008415	-1.698981871	1.054544339	-0.046389711	-0.006080426	0.230454975	0.135363834	0.086166435	0.052998258	2.78E-07	9.18E-09	0.997152221	0.990360691	Bacteria.Firmicutes.Clostridia.Clostridiales.Family.XI	GOLGA6L10
461264	ENSG00000278662	rs62010099	3.51E-10	6.28E-11	0.592130463	0.909008415	-1.698981871	1.054544339	-0.046389711	-0.006080426	0.230454975	0.135363834	0.086166435	0.052998258	2.78E-07	9.18E-09	0.997152221	0.990360691	Bacteria.Firmicutes.Clostridia.Clostridiales.Family.XI	GOLGA6L10
461265	ENSG00000278662	rs62010099	0.00150452	0.000652885	0.555613976	0.642591787	-1.911981014	1.200379223	0.057969459	-0.026843111	0.577257832	0.335410018	0.097857003	0.057575823	0.219086684	0.053722192	0.99911693	0.98634337	Bacteria.Bacteroidetes.Bacteroidia.Bacteroidales.Bacteroidaceae.Bacteroides	GOLGA6L10
461266	ENSG00000278662	rs62010099	0.00150452	0.000652885	0.555613976	0.642591787	-1.911981014	1.200379223	0.057969459	-0.026843111	0.577257832	0.335410018	0.097857003	0.057575823	0.219086684	0.053722192	0.99911693	0.98634337	Bacteria.Bacteroidetes.Bacteroidia.Bacteroidales.Bacteroidaceae.Bacteroides	GOLGA6L10
461267	ENSG00000278662	rs62010099	0.00150452	0.000652885	0.555613976	0.642591787	-1.911981014	1.200379223	0.057969459	-0.026843111	0.577257832	0.335410018	0.097857003	0.057575823	0.219086684	0.053722192	0.99911693	0.98634337	Bacteria.Bacteroidetes.Bacteroidia.Bacteroidales.Bacteroidaceae.Bacteroides	GOLGA6L10
461268	ENSG00000278662	rs62010099	8.24E-13	4.30E-14	0.983583602	0.973109481	-1.583420637	1.043643532	0.002043357	-0.002089955	0.179041846	0.109070502	0.098930491	0.061765884	1.41E-10	1.22E-12	0.870709749	0.985083484	Bacteria.Actinobacteria.Actinobacteria.Bifidobacteriales.Bifidobacteriaceae.Bifidobacterium	GOLGA6L10
461269	ENSG00000278662	rs62010099	8.24E-13	4.30E-14	0.983583602	0.973109481	-1.583420637	1.043643532	0.002043357	-0.002089955	0.179041846	0.109070502	0.098930491	0.061765884	1.41E-10	1.22E-12	0.870709749	0.985083484	Bacteria.Actinobacteria.Actinobacteria.Bifidobacteriales.Bifidobacteriaceae.Bifidobacterium	GOLGA6L10
461270	ENSG00000278662	rs62010099	8.24E-13	4.30E-14	0.983583602	0.973109481	-1.583420637	1.043643532	0.002043357	-0.002089955	0.179041846	0.109070502	0.098930491	0.061765884	1.41E-10	1.22E-12	0.870709749	0.985083484	Bacteria.Actinobacteria.Actinobacteria.Bifidobacteriales.Bifidobacteriaceae.Bifidobacterium	GOLGA6L10
461271	ENSG00000278662	rs62010099	9.04E-14	9.56E-15	0.172895653	0.144482281	-1.644965079	1.090074496	-0.088167887	0.064053063	0.175267337	0.109653044	0.063988273	0.043372569	1.93E-11	6.39E-13	0.99994518	0.999865593	Bacteria.Bacteroidetes.Bacteroidia.Bacteroidales.Prevotellaceae	GOLGA6L10
461272	ENSG00000278662	rs62010099	9.04E-14	9.56E-15	0.172895653	0.144482281	-1.644965079	1.090074496	-0.088167887	0.064053063	0.175267337	0.109653044	0.063988273	0.043372569	1.93E-11	6.39E-13	0.99994518	0.999865593	Bacteria.Bacteroidetes.Bacteroidia.Bacteroidales.Prevotellaceae	GOLGA6L10
461273	ENSG00000278662	rs62010099	9.04E-14	9.56E-15	0.172895653	0.144482281	-1.644965079	1.090074496	-0.088167887	0.064053063	0.175267337	0.109653044	0.063988273	0.043372569	1.93E-11	6.39E-13	0.99994518	0.999865593	Bacteria.Bacteroidetes.Bacteroidia.Bacteroidales.Prevotellaceae	GOLGA6L10
461274	ENSG00000278662	rs62010099	7.82E-09	5.19E-10	0.312756596	0.267356192	-1.799720139	1.18307119	-0.166267318	0.105218464	0.272100792	0.162565497	0.163450392	0.094060751	4.36E-06	8.88E-08	0.856559089	0.978883571	Bacteria.Firmicutes.Clostridia.Clostridiales.Family.XIII.Family.XIII.AD3011.group	GOLGA6L10
461275	ENSG00000278662	rs62010099	7.82E-09	5.19E-10	0.312756596	0.267356192	-1.799720139	1.18307119	-0.166267318	0.105218464	0.272100792	0.162565497	0.163450392	0.094060751	4.36E-06	8.88E-08	0.856559089	0.978883571	Bacteria.Firmicutes.Clostridia.Clostridiales.Family.XIII.Family.XIII.AD3011.group	GOLGA6L10
461276	ENSG00000278662	rs62010099	7.82E-09	5.19E-10	0.312756596	0.267356192	-1.799720139	1.18307119	-0.166267318	0.105218464	0.272100792	0.162565497	0.163450392	0.094060751	4.36E-06	8.88E-08	0.856559089	0.978883571	Bacteria.Firmicutes.Clostridia.Clostridiales.Family.XIII.Family.XIII.AD3011.group	GOLGA6L10
461277	ENSG00000278662	rs62010099	3.02E-13	6.33E-15	0.45995248	0.688120981	-1.548770246	1.068456691	0.056739588	0.020128748	0.170392325	0.106377826	0.076337204	0.049925306	8.72E-11	8.02E-13	0.814823609	0.994491973	Bacteria.Firmicutes.Clostridia.Clostridiales.Peptostreptococcaceae.Intestinibacter	GOLGA6L10
461278	ENSG00000278662	rs62010099	3.02E-13	6.33E-15	0.45995248	0.688120981	-1.548770246	1.068456691	0.056739588	0.020128748	0.170392325	0.106377826	0.076337204	0.049925306	8.72E-11	8.02E-13	0.814823609	0.994491973	Bacteria.Firmicutes.Clostridia.Clostridiales.Peptostreptococcaceae.Intestinibacter	GOLGA6L10
461279	ENSG00000278662	rs62010099	3.02E-13	6.33E-15	0.45995248	0.688120981	-1.548770246	1.068456691	0.056739588	0.020128748	0.170392325	0.106377826	0.076337204	0.049925306	8.72E-11	8.02E-13	0.814823609	0.994491973	Bacteria.Firmicutes.Clostridia.Clostridiales.Peptostreptococcaceae.Intestinibacter	GOLGA6L10
461280	ENSG00000278662	rs62010099	6.92E-08	2.38E-08	0.748992887	0.964293333	-1.659074901	1.052475868	-0.030458341	0.002656477	0.273181556	0.166036037	0.094795066	0.059115786	6.64E-05	6.49E-06	0.998986731	0.998377846	Bacteria.Firmicutes.Clostridia.Clostridiales.Family.XI.Anaerococcus	GOLGA6L10
461281	ENSG00000278662	rs62010099	6.92E-08	2.38E-08	0.748992887	0.964293333	-1.659074901	1.052475868	-0.030458341	0.002656477	0.273181556	0.166036037	0.094795066	0.059115786	6.64E-05	6.49E-06	0.998986731	0.998377846	Bacteria.Firmicutes.Clostridia.Clostridiales.Family.XI.Anaerococcus	GOLGA6L10
461282	ENSG00000278662	rs62010099	6.92E-08	2.38E-08	0.748992887	0.964293333	-1.659074901	1.052475868	-0.030458341	0.002656477	0.273181556	0.166036037	0.094795066	0.059115786	6.64E-05	6.49E-06	0.998986731	0.998377846	Bacteria.Firmicutes.Clostridia.Clostridiales.Family.XI.Anaerococcus	GOLGA6L10
461283	ENSG00000278662	rs62010099	6.05E-07	1.95E-07	0.16610534	0.356280796	-2.064829816	1.236189416	-0.182135779	0.068832616	0.37380597	0.212674224	0.130068544	0.074094227	0.000159839	2.32E-05	0.468145673	0.779378704	Bacteria.Firmicutes.Erysipelotrichia.Erysipelotrichales.Erysipelotrichaceae.Holdemanella	GOLGA6L10
461284	ENSG00000278662	rs62010099	6.05E-07	1.95E-07	0.16610534	0.356280796	-2.064829816	1.236189416	-0.182135779	0.068832616	0.37380597	0.212674224	0.130068544	0.074094227	0.000159839	2.32E-05	0.468145673	0.779378704	Bacteria.Firmicutes.Erysipelotrichia.Erysipelotrichales.Erysipelotrichaceae.Holdemanella	GOLGA6L10
461285	ENSG00000278662	rs62010099	6.05E-07	1.95E-07	0.16610534	0.356280796	-2.064829816	1.236189416	-0.182135779	0.068832616	0.37380597	0.212674224	0.130068544	0.074094227	0.000159839	2.32E-05	0.468145673	0.779378704	Bacteria.Firmicutes.Erysipelotrichia.Erysipelotrichales.Erysipelotrichaceae.Holdemanella	GOLGA6L10
461286	ENSG00000278662	rs62010099	2.10E-13	1.44E-14	0.6278728	0.918538584	-1.565183395	1.034753864	0.04511016	0.006045096	0.170522273	0.105159867	0.092628923	0.058880623	4.62E-11	4.53E-13	0.998239218	0.997356147	Bacteria.Firmicutes.Clostridia.Clostridiales.Ruminococcaceae.Flavonifractor	GOLGA6L10
461287	ENSG00000278662	rs62010099	2.10E-13	1.44E-14	0.6278728	0.918538584	-1.565183395	1.034753864	0.04511016	0.006045096	0.170522273	0.105159867	0.092628923	0.058880623	4.62E-11	4.53E-13	0.998239218	0.997356147	Bacteria.Firmicutes.Clostridia.Clostridiales.Ruminococcaceae.Flavonifractor	GOLGA6L10
461288	ENSG00000278662	rs62010099	2.10E-13	1.44E-14	0.6278728	0.918538584	-1.565183395	1.034753864	0.04511016	0.006045096	0.170522273	0.105159867	0.092628923	0.058880623	4.62E-11	4.53E-13	0.998239218	0.997356147	Bacteria.Firmicutes.Clostridia.Clostridiales.Ruminococcaceae.Flavonifractor	GOLGA6L10
461289	ENSG00000278662	rs62010099	4.91E-10	3.67E-11	0.590780779	0.674650113	-1.520789187	1.012026508	-0.051582553	0.024746059	0.208582408	0.127767206	0.095462987	0.058688515	5.70E-08	1.14E-09	0.997851323	0.977487446	Bacteria.Firmicutes.Clostridia.Clostridiales.Lachnospiraceae.Fusicatenibacter	GOLGA6L10
461290	ENSG00000278662	rs62010099	4.91E-10	3.67E-11	0.590780779	0.674650113	-1.520789187	1.012026508	-0.051582553	0.024746059	0.208582408	0.127767206	0.095462987	0.058688515	5.70E-08	1.14E-09	0.997851323	0.977487446	Bacteria.Firmicutes.Clostridia.Clostridiales.Lachnospiraceae.Fusicatenibacter	GOLGA6L10
461291	ENSG00000278662	rs62010099	4.91E-10	3.67E-11	0.590780779	0.674650113	-1.520789187	1.012026508	-0.051582553	0.024746059	0.208582408	0.127767206	0.095462987	0.058688515	5.70E-08	1.14E-09	0.997851323	0.977487446	Bacteria.Firmicutes.Clostridia.Clostridiales.Lachnospiraceae.Fusicatenibacter	GOLGA6L10
461292	ENSG00000278662	rs62010099	5.67E-12	7.40E-13	0.431229106	0.323116754	-1.667815244	1.113170882	-0.075019885	0.058998209	0.199163663	0.125496291	0.094728478	0.059263388	2.61E-09	7.83E-11	0.842394148	0.979807507	Bacteria.Firmicutes.Clostridia.Clostridiales.Ruminococcaceae..Eubacterium..coprostanoligenes.group	GOLGA6L10
461293	ENSG00000278662	rs62010099	5.67E-12	7.40E-13	0.431229106	0.323116754	-1.667815244	1.113170882	-0.075019885	0.058998209	0.199163663	0.125496291	0.094728478	0.059263388	2.61E-09	7.83E-11	0.842394148	0.979807507	Bacteria.Firmicutes.Clostridia.Clostridiales.Ruminococcaceae..Eubacterium..coprostanoligenes.group	GOLGA6L10
461294	ENSG00000278662	rs62010099	5.67E-12	7.40E-13	0.431229106	0.323116754	-1.667815244	1.113170882	-0.075019885	0.058998209	0.199163663	0.125496291	0.094728478	0.059263388	2.61E-09	7.83E-11	0.842394148	0.979807507	Bacteria.Firmicutes.Clostridia.Clostridiales.Ruminococcaceae..Eubacterium..coprostanoligenes.group	GOLGA6L10
461295	ENSG00000278662	rs62010099	4.02E-12	2.38E-13	0.899554837	0.788726503	-1.578343569	1.035125783	-0.012910103	0.016115533	0.186621323	0.113160049	0.101886673	0.059896748	1.06E-09	1.09E-11	0.925799373	0.916558167	Bacteria.Firmicutes.Clostridia.Clostridiales.Lachnospiraceaencultured	GOLGA6L10
461296	ENSG00000278662	rs62010099	4.02E-12	2.38E-13	0.899554837	0.788726503	-1.578343569	1.035125783	-0.012910103	0.016115533	0.186621323	0.113160049	0.101886673	0.059896748	1.06E-09	1.09E-11	0.925799373	0.916558167	Bacteria.Firmicutes.Clostridia.Clostridiales.Lachnospiraceaencultured	GOLGA6L10
461297	ENSG00000278662	rs62010099	4.02E-12	2.38E-13	0.899554837	0.788726503	-1.578343569	1.035125783	-0.012910103	0.016115533	0.186621323	0.113160049	0.101886673	0.059896748	1.06E-09	1.09E-11	0.925799373	0.916558167	Bacteria.Firmicutes.Clostridia.Clostridiales.Lachnospiraceaencultured	GOLGA6L10
461298	ENSG00000278662	rs62010099	5.45E-12	3.02E-12	0.665259511	0.95864984	-1.619560854	1.042051955	-0.038564896	0.003005593	0.193175593	0.122197068	0.088733437	0.05774961	4.67E-09	2.20E-10	0.920876786	0.911859084	Bacteria.Firmicutes.Clostridia.Clostridiales.Ruminococcaceae.Ruminococcaceae.UCG.005	GOLGA6L10
461299	ENSG00000278662	rs62010099	5.45E-12	3.02E-12	0.665259511	0.95864984	-1.619560854	1.042051955	-0.038564896	0.003005593	0.193175593	0.122197068	0.088733437	0.05774961	4.67E-09	2.20E-10	0.920876786	0.911859084	Bacteria.Firmicutes.Clostridia.Clostridiales.Ruminococcaceae.Ruminococcaceae.UCG.005	GOLGA6L10
461300	ENSG00000278662	rs62010099	5.45E-12	3.02E-12	0.665259511	0.95864984	-1.619560854	1.042051955	-0.038564896	0.003005593	0.193175593	0.122197068	0.088733437	0.05774961	4.67E-09	2.20E-10	0.920876786	0.911859084	Bacteria.Firmicutes.Clostridia.Clostridiales.Ruminococcaceae.Ruminococcaceae.UCG.005	GOLGA6L10
461301	ENSG00000278662	rs62010099	9.42E-12	2.11E-12	0.609846962	0.471488012	-1.638042599	1.097675843	0.038208807	-0.034999621	0.198530708	0.127427206	0.074519266	0.048327099	5.58E-09	2.49E-10	0.99514452	0.969189617	Bacteria.Firmicutes.Clostridia.Clostridiales.Ruminococcaceae.Subdoligranulum	GOLGA6L10
461302	ENSG00000278662	rs62010099	9.42E-12	2.11E-12	0.609846962	0.471488012	-1.638042599	1.097675843	0.038208807	-0.034999621	0.198530708	0.127427206	0.074519266	0.048327099	5.58E-09	2.49E-10	0.99514452	0.969189617	Bacteria.Firmicutes.Clostridia.Clostridiales.Ruminococcaceae.Subdoligranulum	GOLGA6L10
461303	ENSG00000278662	rs62010099	9.42E-12	2.11E-12	0.609846962	0.471488012	-1.638042599	1.097675843	0.038208807	-0.034999621	0.198530708	0.127427206	0.074519266	0.048327099	5.58E-09	2.49E-10	0.99514452	0.969189617	Bacteria.Firmicutes.Clostridia.Clostridiales.Ruminococcaceae.Subdoligranulum	GOLGA6L10
461304	ENSG00000278662	rs62010099	0.004021685	0.001891507	0.506484181	0.588953611	-2.025655375	1.256410321	0.074557472	-0.035052775	0.679551535	0.388155467	0.111618577	0.064552982	0.519966601	0.12143563	0.998947111	0.990961684	Bacteria.Bacteroidetes	GOLGA6L10
461305	ENSG00000278662	rs62010099	0.004021685	0.001891507	0.506484181	0.588953611	-2.025655375	1.256410321	0.074557472	-0.035052775	0.679551535	0.388155467	0.111618577	0.064552982	0.519966601	0.12143563	0.998947111	0.990961684	Bacteria.Bacteroidetes	GOLGA6L10
461306	ENSG00000278662	rs62010099	0.004021685	0.001891507	0.506484181	0.588953611	-2.025655375	1.256410321	0.074557472	-0.035052775	0.679551535	0.388155467	0.111618577	0.064552982	0.519966601	0.12143563	0.998947111	0.990961684	Bacteria.Bacteroidetes	GOLGA6L10
461307	ENSG00000278662	rs62010099	2.54E-12	7.26E-13	0.499799242	0.585288786	-1.639313654	1.073972883	0.071594656	-0.038537071	0.19130776	0.121014554	0.105512188	0.070275812	7.38E-10	4.56E-11	0.611680901	0.910444892	Bacteria.Firmicutes.Bacilli.Lactobacillales	GOLGA6L10
461308	ENSG00000278662	rs62010099	2.54E-12	7.26E-13	0.499799242	0.585288786	-1.639313654	1.073972883	0.071594656	-0.038537071	0.19130776	0.121014554	0.105512188	0.070275812	7.38E-10	4.56E-11	0.611680901	0.910444892	Bacteria.Firmicutes.Bacilli.Lactobacillales	GOLGA6L10
461309	ENSG00000278662	rs62010099	2.54E-12	7.26E-13	0.499799242	0.585288786	-1.639313654	1.073972883	0.071594656	-0.038537071	0.19130776	0.121014554	0.105512188	0.070275812	7.38E-10	4.56E-11	0.611680901	0.910444892	Bacteria.Firmicutes.Bacilli.Lactobacillales	GOLGA6L10
461310	ENSG00000278662	rs62010099	8.35E-12	2.37E-13	0.120862447	0.109086356	-1.780193191	1.157824753	-0.156502379	0.100152714	0.214999767	0.126554357	0.099591663	0.061660392	2.40E-09	1.60E-11	0.998173674	0.986722564	Bacteria.Firmicutes.Bacilli.Bacillales	GOLGA6L10
461311	ENSG00000278662	rs62010099	8.35E-12	2.37E-13	0.120862447	0.109086356	-1.780193191	1.157824753	-0.156502379	0.100152714	0.214999767	0.126554357	0.099591663	0.061660392	2.40E-09	1.60E-11	0.998173674	0.986722564	Bacteria.Firmicutes.Bacilli.Bacillales	GOLGA6L10
461312	ENSG00000278662	rs62010099	8.35E-12	2.37E-13	0.120862447	0.109086356	-1.780193191	1.157824753	-0.156502379	0.100152714	0.214999767	0.126554357	0.099591663	0.061660392	2.40E-09	1.60E-11	0.998173674	0.986722564	Bacteria.Firmicutes.Bacilli.Bacillales	GOLGA6L10
461313	ENSG00000278662	rs62010099	2.61E-10	5.30E-11	0.176266312	0.178703502	-1.826877407	1.192822484	0.154251529	-0.092090852	0.245385344	0.152310456	0.112840185	0.067752752	5.06E-08	3.36E-09	0.993501001	0.842667011	Bacteria.Firmicutes.Erysipelotrichia.Erysipelotrichales	GOLGA6L10
461314	ENSG00000278662	rs62010099	2.61E-10	5.30E-11	0.176266312	0.178703502	-1.826877407	1.192822484	0.154251529	-0.092090852	0.245385344	0.152310456	0.112840185	0.067752752	5.06E-08	3.36E-09	0.993501001	0.842667011	Bacteria.Firmicutes.Erysipelotrichia.Erysipelotrichales	GOLGA6L10
461315	ENSG00000278662	rs62010099	2.61E-10	5.30E-11	0.176266312	0.178703502	-1.826877407	1.192822484	0.154251529	-0.092090852	0.245385344	0.152310456	0.112840185	0.067752752	5.06E-08	3.36E-09	0.993501001	0.842667011	Bacteria.Firmicutes.Erysipelotrichia.Erysipelotrichales	GOLGA6L10
461316	ENSG00000278662	rs62010099	3.41E-10	7.99E-11	0.33112624	0.119871176	-1.468406425	0.947298134	0.074331944	-0.07415288	0.198988268	0.122513905	0.075921852	0.047059575	2.67E-08	1.46E-09	0.726803151	0.811069705	Bacteria.Firmicutes.Negativicutes.Selenomonadales.Acidaminococcaceae.Phascolarctobacterium	GOLGA6L10
461317	ENSG00000278662	rs62010099	3.41E-10	7.99E-11	0.33112624	0.119871176	-1.468406425	0.947298134	0.074331944	-0.07415288	0.198988268	0.122513905	0.075921852	0.047059575	2.67E-08	1.46E-09	0.726803151	0.811069705	Bacteria.Firmicutes.Negativicutes.Selenomonadales.Acidaminococcaceae.Phascolarctobacterium	GOLGA6L10
461318	ENSG00000278662	rs62010099	3.41E-10	7.99E-11	0.33112624	0.119871176	-1.468406425	0.947298134	0.074331944	-0.07415288	0.198988268	0.122513905	0.075921852	0.047059575	2.67E-08	1.46E-09	0.726803151	0.811069705	Bacteria.Firmicutes.Negativicutes.Selenomonadales.Acidaminococcaceae.Phascolarctobacterium	GOLGA6L10
461319	ENSG00000278662	rs62010099	8.07E-09	3.88E-09	0.289864194	0.257374487	-1.813719565	1.207378795	-0.100384235	0.07217909	0.27453661	0.177915864	0.094081774	0.063176513	2.51E-06	3.66E-07	0.999586829	0.996426659	Bacteria.Firmicutes.Negativicutes.Selenomonadales.Veillonellaceae.Megasphaera	GOLGA6L10
461320	ENSG00000278662	rs62010099	8.07E-09	3.88E-09	0.289864194	0.257374487	-1.813719565	1.207378795	-0.100384235	0.07217909	0.27453661	0.177915864	0.094081774	0.063176513	2.51E-06	3.66E-07	0.999586829	0.996426659	Bacteria.Firmicutes.Negativicutes.Selenomonadales.Veillonellaceae.Megasphaera	GOLGA6L10
461321	ENSG00000278662	rs62010099	8.07E-09	3.88E-09	0.289864194	0.257374487	-1.813719565	1.207378795	-0.100384235	0.07217909	0.27453661	0.177915864	0.094081774	0.063176513	2.51E-06	3.66E-07	0.999586829	0.996426659	Bacteria.Firmicutes.Negativicutes.Selenomonadales.Veillonellaceae.Megasphaera	GOLGA6L10
461322	ENSG00000278662	rs62010099	5.31E-09	2.25E-09	0.46397873	0.283917928	-1.745503143	1.204958276	-0.097377672	0.09108992	0.260156206	0.174144737	0.132199683	0.08431511	4.60E-06	7.43E-07	0.934588369	0.955557142	Bacteria.Firmicutes.Clostridia.Clostridiales.Ruminococcaceae.Anaerotruncus	GOLGA6L10
461323	ENSG00000278662	rs62010099	5.31E-09	2.25E-09	0.46397873	0.283917928	-1.745503143	1.204958276	-0.097377672	0.09108992	0.260156206	0.174144737	0.132199683	0.08431511	4.60E-06	7.43E-07	0.934588369	0.955557142	Bacteria.Firmicutes.Clostridia.Clostridiales.Ruminococcaceae.Anaerotruncus	GOLGA6L10
461324	ENSG00000278662	rs62010099	5.31E-09	2.25E-09	0.46397873	0.283917928	-1.745503143	1.204958276	-0.097377672	0.09108992	0.260156206	0.174144737	0.132199683	0.08431511	4.60E-06	7.43E-07	0.934588369	0.955557142	Bacteria.Firmicutes.Clostridia.Clostridiales.Ruminococcaceae.Anaerotruncus	GOLGA6L10
461325	ENSG00000278662	rs62010099	1.60E-11	3.02E-12	0.133378711	0.416387499	-1.855473119	1.141020009	-0.13290928	0.044503668	0.228453248	0.133810443	0.087461234	0.054415651	3.40E-08	9.30E-10	0.774035897	0.905927589	Bacteria.Firmicutes.Clostridia.Clostridiales.Ruminococcaceae.Ruminococcaceae.UCG.014	GOLGA6L10
461326	ENSG00000278662	rs62010099	1.60E-11	3.02E-12	0.133378711	0.416387499	-1.855473119	1.141020009	-0.13290928	0.044503668	0.228453248	0.133810443	0.087461234	0.054415651	3.40E-08	9.30E-10	0.774035897	0.905927589	Bacteria.Firmicutes.Clostridia.Clostridiales.Ruminococcaceae.Ruminococcaceae.UCG.014	GOLGA6L10
461327	ENSG00000278662	rs62010099	1.60E-11	3.02E-12	0.133378711	0.416387499	-1.855473119	1.141020009	-0.13290928	0.044503668	0.228453248	0.133810443	0.087461234	0.054415651	3.40E-08	9.30E-10	0.774035897	0.905927589	Bacteria.Firmicutes.Clostridia.Clostridiales.Ruminococcaceae.Ruminococcaceae.UCG.014	GOLGA6L10
461328	ENSG00000278662	rs62010099	2.42E-10	8.86E-11	0.950391899	0.927570726	-1.57561649	1.035994366	-0.006969001	0.006492214	0.211120799	0.134421347	0.111590305	0.071147934	5.95E-08	5.29E-09	0.835873692	0.992350325	Bacteria.Firmicutes.Bacilli	GOLGA6L10
461329	ENSG00000278662	rs62010099	2.42E-10	8.86E-11	0.950391899	0.927570726	-1.57561649	1.035994366	-0.006969001	0.006492214	0.211120799	0.134421347	0.111590305	0.071147934	5.95E-08	5.29E-09	0.835873692	0.992350325	Bacteria.Firmicutes.Bacilli	GOLGA6L10
461330	ENSG00000278662	rs62010099	2.42E-10	8.86E-11	0.950391899	0.927570726	-1.57561649	1.035994366	-0.006969001	0.006492214	0.211120799	0.134421347	0.111590305	0.071147934	5.95E-08	5.29E-09	0.835873692	0.992350325	Bacteria.Firmicutes.Bacilli	GOLGA6L10
461331	ENSG00000278662	rs62010099	1.13E-10	2.01E-11	0.359872646	0.372209237	-1.717593614	1.124553939	0.085723569	-0.050170522	0.224600865	0.139412766	0.09297292	0.055840898	2.73E-08	1.15E-09	0.99786128	0.999462671	Bacteria.Firmicutes.Clostridia.Clostridiales.Lachnospiraceae.Anaerostipes	GOLGA6L10
461332	ENSG00000278662	rs62010099	1.13E-10	2.01E-11	0.359872646	0.372209237	-1.717593614	1.124553939	0.085723569	-0.050170522	0.224600865	0.139412766	0.09297292	0.055840898	2.73E-08	1.15E-09	0.99786128	0.999462671	Bacteria.Firmicutes.Clostridia.Clostridiales.Lachnospiraceae.Anaerostipes	GOLGA6L10
461333	ENSG00000278662	rs62010099	1.13E-10	2.01E-11	0.359872646	0.372209237	-1.717593614	1.124553939	0.085723569	-0.050170522	0.224600865	0.139412766	0.09297292	0.055840898	2.73E-08	1.15E-09	0.99786128	0.999462671	Bacteria.Firmicutes.Clostridia.Clostridiales.Lachnospiraceae.Anaerostipes	GOLGA6L10
461334	ENSG00000278662	rs62010099	1.33E-07	1.51E-08	0.609640504	0.485993318	-1.700746205	1.1378812	-0.059785216	0.051554375	0.287833651	0.17636372	0.116532647	0.073582315	1.72E-05	9.22E-07	0.998768023	0.985214694	Bacteria.Firmicutes.Clostridia.Clostridiales.Ruminococcaceae.Ruminococcaceae.NK4A214.group	GOLGA6L10
461335	ENSG00000278662	rs62010099	1.33E-07	1.51E-08	0.609640504	0.485993318	-1.700746205	1.1378812	-0.059785216	0.051554375	0.287833651	0.17636372	0.116532647	0.073582315	1.72E-05	9.22E-07	0.998768023	0.985214694	Bacteria.Firmicutes.Clostridia.Clostridiales.Ruminococcaceae.Ruminococcaceae.NK4A214.group	GOLGA6L10
461336	ENSG00000278662	rs62010099	1.33E-07	1.51E-08	0.609640504	0.485993318	-1.700746205	1.1378812	-0.059785216	0.051554375	0.287833651	0.17636372	0.116532647	0.073582315	1.72E-05	9.22E-07	0.998768023	0.985214694	Bacteria.Firmicutes.Clostridia.Clostridiales.Ruminococcaceae.Ruminococcaceae.NK4A214.group	GOLGA6L10
461337	ENSG00000278662	rs62010099	3.98E-11	8.47E-13	0.349625713	0.287268577	-1.693449165	1.116078425	-0.062947233	0.043273875	0.214338016	0.126296226	0.066822649	0.040337382	3.84E-08	2.18E-10	0.999614985	0.99936283	Bacteria.Firmicutes.Clostridia.Clostridiales.Lachnospiraceae.Tyzzerella.4	GOLGA6L10
461338	ENSG00000278662	rs62010099	3.98E-11	8.47E-13	0.349625713	0.287268577	-1.693449165	1.116078425	-0.062947233	0.043273875	0.214338016	0.126296226	0.066822649	0.040337382	3.84E-08	2.18E-10	0.999614985	0.99936283	Bacteria.Firmicutes.Clostridia.Clostridiales.Lachnospiraceae.Tyzzerella.4	GOLGA6L10
461339	ENSG00000278662	rs62010099	3.98E-11	8.47E-13	0.349625713	0.287268577	-1.693449165	1.116078425	-0.062947233	0.043273875	0.214338016	0.126296226	0.066822649	0.040337382	3.84E-08	2.18E-10	0.999614985	0.99936283	Bacteria.Firmicutes.Clostridia.Clostridiales.Lachnospiraceae.Tyzzerella.4	GOLGA6L10
461340	ENSG00000278662	rs62010099	3.29E-13	4.82E-14	0.551393286	0.990196013	-1.644042427	1.051093941	-0.065668098	-0.000869988	0.181302766	0.110170921	0.109676458	0.070533329	1.80E-10	4.13E-12	0.812498756	0.880953692	Bacteria.Firmicutes.Clostridia.Clostridiales.Ruminococcaceae.Butyricicoccus	GOLGA6L10
461341	ENSG00000278662	rs62010099	3.29E-13	4.82E-14	0.551393286	0.990196013	-1.644042427	1.051093941	-0.065668098	-0.000869988	0.181302766	0.110170921	0.109676458	0.070533329	1.80E-10	4.13E-12	0.812498756	0.880953692	Bacteria.Firmicutes.Clostridia.Clostridiales.Ruminococcaceae.Butyricicoccus	GOLGA6L10
461342	ENSG00000278662	rs62010099	3.29E-13	4.82E-14	0.551393286	0.990196013	-1.644042427	1.051093941	-0.065668098	-0.000869988	0.181302766	0.110170921	0.109676458	0.070533329	1.80E-10	4.13E-12	0.812498756	0.880953692	Bacteria.Firmicutes.Clostridia.Clostridiales.Ruminococcaceae.Butyricicoccus	GOLGA6L10
461343	ENSG00000278662	rs62010099	6.10E-11	6.54E-12	0.078619232	0.036741075	-1.890303263	1.282816259	-0.173824137	0.141630291	0.242425798	0.153825236	0.097301422	0.066433661	1.14E-07	1.85E-09	0.988161388	0.950695192	Bacteria.Firmicutes.Bacilli.Lactobacillales.Carnobacteriaceae	GOLGA6L10
461344	ENSG00000278662	rs62010099	6.10E-11	6.54E-12	0.078619232	0.036741075	-1.890303263	1.282816259	-0.173824137	0.141630291	0.242425798	0.153825236	0.097301422	0.066433661	1.14E-07	1.85E-09	0.988161388	0.950695192	Bacteria.Firmicutes.Bacilli.Lactobacillales.Carnobacteriaceae	GOLGA6L10
461345	ENSG00000278662	rs62010099	6.10E-11	6.54E-12	0.078619232	0.036741075	-1.890303263	1.282816259	-0.173824137	0.141630291	0.242425798	0.153825236	0.097301422	0.066433661	1.14E-07	1.85E-09	0.988161388	0.950695192	Bacteria.Firmicutes.Bacilli.Lactobacillales.Carnobacteriaceae	GOLGA6L10
461346	ENSG00000278662	rs62010099	3.91E-13	6.23E-14	0.500447646	0.703230036	-1.62077232	1.056268876	0.074025378	-0.027371287	0.179561085	0.111456185	0.109260189	0.071536238	9.77E-11	3.01E-12	0.662915111	0.921307549	Bacteria.Firmicutes.Bacilli.Lactobacillales.Streptococcaceae.Streptococcus	GOLGA6L10
461347	ENSG00000278662	rs62010099	3.91E-13	6.23E-14	0.500447646	0.703230036	-1.62077232	1.056268876	0.074025378	-0.027371287	0.179561085	0.111456185	0.109260189	0.071536238	9.77E-11	3.01E-12	0.662915111	0.921307549	Bacteria.Firmicutes.Bacilli.Lactobacillales.Streptococcaceae.Streptococcus	GOLGA6L10
461348	ENSG00000278662	rs62010099	3.91E-13	6.23E-14	0.500447646	0.703230036	-1.62077232	1.056268876	0.074025378	-0.027371287	0.179561085	0.111456185	0.109260189	0.071536238	9.77E-11	3.01E-12	0.662915111	0.921307549	Bacteria.Firmicutes.Bacilli.Lactobacillales.Streptococcaceae.Streptococcus	GOLGA6L10
461349	ENSG00000278662	rs62010099	2.62E-13	1.78E-14	0.68913858	0.239014803	-1.56442239	1.031621879	-0.026517217	0.049192418	0.171459183	0.105403495	0.065998119	0.04140097	4.11E-11	6.44E-13	0.95477287	0.917006544	Bacteria.Firmicutes.Negativicutes.Selenomonadales.Veillonellaceae.Dialister	GOLGA6L10
461350	ENSG00000278662	rs62010099	2.62E-13	1.78E-14	0.68913858	0.239014803	-1.56442239	1.031621879	-0.026517217	0.049192418	0.171459183	0.105403495	0.065998119	0.04140097	4.11E-11	6.44E-13	0.95477287	0.917006544	Bacteria.Firmicutes.Negativicutes.Selenomonadales.Veillonellaceae.Dialister	GOLGA6L10
461351	ENSG00000278662	rs62010099	2.62E-13	1.78E-14	0.68913858	0.239014803	-1.56442239	1.031621879	-0.026517217	0.049192418	0.171459183	0.105403495	0.065998119	0.04140097	4.11E-11	6.44E-13	0.95477287	0.917006544	Bacteria.Firmicutes.Negativicutes.Selenomonadales.Veillonellaceae.Dialister	GOLGA6L10
461352	ENSG00000278662	rs62010099	8.44E-14	8.13E-15	0.193128715	0.422421139	-1.603762678	1.052450914	0.1471034	-0.055068328	0.170572304	0.105439509	0.111883031	0.06821704	1.37E-11	2.69E-13	0.923384574	0.956901174	Bacteria.Firmicutes.Clostridia.Clostridiales.Ruminococcaceae.Ruminiclostridium.5	GOLGA6L10
461353	ENSG00000278662	rs62010099	8.44E-14	8.13E-15	0.193128715	0.422421139	-1.603762678	1.052450914	0.1471034	-0.055068328	0.170572304	0.105439509	0.111883031	0.06821704	1.37E-11	2.69E-13	0.923384574	0.956901174	Bacteria.Firmicutes.Clostridia.Clostridiales.Ruminococcaceae.Ruminiclostridium.5	GOLGA6L10
461354	ENSG00000278662	rs62010099	8.44E-14	8.13E-15	0.193128715	0.422421139	-1.603762678	1.052450914	0.1471034	-0.055068328	0.170572304	0.105439509	0.111883031	0.06821704	1.37E-11	2.69E-13	0.923384574	0.956901174	Bacteria.Firmicutes.Clostridia.Clostridiales.Ruminococcaceae.Ruminiclostridium.5	GOLGA6L10
461355	ENSG00000278662	rs62010099	2.44E-13	1.30E-14	0.17815899	0.092343234	-1.561967835	1.046629602	0.130493121	-0.10001859	0.170868991	0.106095529	0.09588394	0.058560177	4.13E-11	5.02E-13	0.997048205	0.999513539	Bacteria.Firmicutes.Clostridia.Clostridiales.Lachnospiraceae.Dorea	GOLGA6L10
461356	ENSG00000278662	rs62010099	2.44E-13	1.30E-14	0.17815899	0.092343234	-1.561967835	1.046629602	0.130493121	-0.10001859	0.170868991	0.106095529	0.09588394	0.058560177	4.13E-11	5.02E-13	0.997048205	0.999513539	Bacteria.Firmicutes.Clostridia.Clostridiales.Lachnospiraceae.Dorea	GOLGA6L10
461357	ENSG00000278662	rs62010099	2.44E-13	1.30E-14	0.17815899	0.092343234	-1.561967835	1.046629602	0.130493121	-0.10001859	0.170868991	0.106095529	0.09588394	0.058560177	4.13E-11	5.02E-13	0.997048205	0.999513539	Bacteria.Firmicutes.Clostridia.Clostridiales.Lachnospiraceae.Dorea	GOLGA6L10
461358	ENSG00000278662	rs62010099	1.54E-13	1.56E-14	0.724497154	0.313947018	-1.609118524	1.051112409	-0.024341593	0.043576508	0.173861143	0.107040948	0.068769331	0.042944562	3.44E-11	6.43E-13	0.94253553	0.990835033	Bacteria.Bacteroidetes.Bacteroidia.Bacteroidales.Porphyromonadaceae.Parabacteroides	GOLGA6L10
461359	ENSG00000278662	rs62010099	1.54E-13	1.56E-14	0.724497154	0.313947018	-1.609118524	1.051112409	-0.024341593	0.043576508	0.173861143	0.107040948	0.068769331	0.042944562	3.44E-11	6.43E-13	0.94253553	0.990835033	Bacteria.Bacteroidetes.Bacteroidia.Bacteroidales.Porphyromonadaceae.Parabacteroides	GOLGA6L10
461360	ENSG00000278662	rs62010099	1.54E-13	1.56E-14	0.724497154	0.313947018	-1.609118524	1.051112409	-0.024341593	0.043576508	0.173861143	0.107040948	0.068769331	0.042944562	3.44E-11	6.43E-13	0.94253553	0.990835033	Bacteria.Bacteroidetes.Bacteroidia.Bacteroidales.Porphyromonadaceae.Parabacteroides	GOLGA6L10
461361	ENSG00000278662	rs62010099	1.43E-07	6.48E-09	0.335004555	0.562374712	-1.880389013	1.175025072	-0.116612638	0.039749545	0.319258649	0.176417999	0.120073159	0.068267566	9.78E-06	1.89E-07	0.974916192	0.973716764	Bacteria.Firmicutes.Clostridia.Clostridiales.Ruminococcaceae.Ruminococcus.1	GOLGA6L10
461362	ENSG00000278662	rs62010099	1.43E-07	6.48E-09	0.335004555	0.562374712	-1.880389013	1.175025072	-0.116612638	0.039749545	0.319258649	0.176417999	0.120073159	0.068267566	9.78E-06	1.89E-07	0.974916192	0.973716764	Bacteria.Firmicutes.Clostridia.Clostridiales.Ruminococcaceae.Ruminococcus.1	GOLGA6L10
461363	ENSG00000278662	rs62010099	1.43E-07	6.48E-09	0.335004555	0.562374712	-1.880389013	1.175025072	-0.116612638	0.039749545	0.319258649	0.176417999	0.120073159	0.068267566	9.78E-06	1.89E-07	0.974916192	0.973716764	Bacteria.Firmicutes.Clostridia.Clostridiales.Ruminococcaceae.Ruminococcus.1	GOLGA6L10
461364	ENSG00000278662	rs62010099	1.70E-09	1.91E-10	0.879321709	0.843058406	-1.563102966	1.027909604	-0.008402768	0.007231358	0.223663154	0.136676252	0.055129509	0.036381633	3.33E-07	8.02E-09	0.99617189	0.965530807	Bacteria.Proteobacteria.Gammaproteobacteria.Enterobacteriales.Enterobacteriaceae	GOLGA6L10
461365	ENSG00000278662	rs62010099	1.70E-09	1.91E-10	0.879321709	0.843058406	-1.563102966	1.027909604	-0.008402768	0.007231358	0.223663154	0.136676252	0.055129509	0.036381633	3.33E-07	8.02E-09	0.99617189	0.965530807	Bacteria.Proteobacteria.Gammaproteobacteria.Enterobacteriales.Enterobacteriaceae	GOLGA6L10
461366	ENSG00000278662	rs62010099	1.70E-09	1.91E-10	0.879321709	0.843058406	-1.563102966	1.027909604	-0.008402768	0.007231358	0.223663154	0.136676252	0.055129509	0.036381633	3.33E-07	8.02E-09	0.99617189	0.965530807	Bacteria.Proteobacteria.Gammaproteobacteria.Enterobacteriales.Enterobacteriaceae	GOLGA6L10
461367	ENSG00000278662	rs62010099	1.49E-09	1.28E-11	0.493484499	0.852850499	-1.471300488	1.010387998	0.094857688	-0.016460257	0.209598103	0.123573866	0.137753135	0.088395755	2.51E-07	9.62E-10	0.868121553	0.994989321	Bacteria.Actinobacteria.Coriobacteriia.Coriobacteriales	GOLGA6L10
461368	ENSG00000278662	rs62010099	1.49E-09	1.28E-11	0.493484499	0.852850499	-1.471300488	1.010387998	0.094857688	-0.016460257	0.209598103	0.123573866	0.137753135	0.088395755	2.51E-07	9.62E-10	0.868121553	0.994989321	Bacteria.Actinobacteria.Coriobacteriia.Coriobacteriales	GOLGA6L10
461369	ENSG00000278662	rs62010099	1.49E-09	1.28E-11	0.493484499	0.852850499	-1.471300488	1.010387998	0.094857688	-0.016460257	0.209598103	0.123573866	0.137753135	0.088395755	2.51E-07	9.62E-10	0.868121553	0.994989321	Bacteria.Actinobacteria.Coriobacteriia.Coriobacteriales	GOLGA6L10
461370	ENSG00000278662	rs62010099	9.18E-14	1.52E-14	0.475696213	0.110778581	-1.650044327	1.155187619	-0.040391156	0.066181333	0.175883957	0.117557505	0.056306934	0.040943703	7.68E-11	5.37E-12	0.99830237	0.993631935	Bacteria.Firmicutes.Clostridia.Clostridiales.Clostridiaceae.1.Clostridium.sensu.stricto.1	GOLGA6L10
461371	ENSG00000278662	rs62010099	9.18E-14	1.52E-14	0.475696213	0.110778581	-1.650044327	1.155187619	-0.040391156	0.066181333	0.175883957	0.117557505	0.056306934	0.040943703	7.68E-11	5.37E-12	0.99830237	0.993631935	Bacteria.Firmicutes.Clostridia.Clostridiales.Clostridiaceae.1.Clostridium.sensu.stricto.1	GOLGA6L10
461372	ENSG00000278662	rs62010099	9.18E-14	1.52E-14	0.475696213	0.110778581	-1.650044327	1.155187619	-0.040391156	0.066181333	0.175883957	0.117557505	0.056306934	0.040943703	7.68E-11	5.37E-12	0.99830237	0.993631935	Bacteria.Firmicutes.Clostridia.Clostridiales.Clostridiaceae.1.Clostridium.sensu.stricto.1	GOLGA6L10
461373	ENSG00000278662	rs62010099	4.01E-10	3.06E-09	0.068024399	0.199045562	-1.942782379	1.219497989	-0.185629782	0.088260134	0.264666839	0.178178064	0.100055432	0.06803388	3.00E-07	3.22E-07	0.999469974	0.986131077	Bacteria.Bacteroidetes.Bacteroidia.Bacteroidales.Porphyromonadaceae.Barnesiella	GOLGA6L10
461374	ENSG00000278662	rs62010099	4.01E-10	3.06E-09	0.068024399	0.199045562	-1.942782379	1.219497989	-0.185629782	0.088260134	0.264666839	0.178178064	0.100055432	0.06803388	3.00E-07	3.22E-07	0.999469974	0.986131077	Bacteria.Bacteroidetes.Bacteroidia.Bacteroidales.Porphyromonadaceae.Barnesiella	GOLGA6L10
461375	ENSG00000278662	rs62010099	4.01E-10	3.06E-09	0.068024399	0.199045562	-1.942782379	1.219497989	-0.185629782	0.088260134	0.264666839	0.178178064	0.100055432	0.06803388	3.00E-07	3.22E-07	0.999469974	0.986131077	Bacteria.Bacteroidetes.Bacteroidia.Bacteroidales.Porphyromonadaceae.Barnesiella	GOLGA6L10
461376	ENSG00000278662	rs62010099	6.54E-12	2.59E-13	0.44997432	0.4971602	-1.659612843	1.083664248	0.058913773	-0.031963718	0.199011157	0.118734746	0.077520424	0.046816773	1.21E-09	1.39E-11	0.997466038	0.994193156	Bacteria.Bacteroidetes.Bacteroidia.Bacteroidales.Rikenellaceae	GOLGA6L10
461377	ENSG00000278662	rs62010099	6.54E-12	2.59E-13	0.44997432	0.4971602	-1.659612843	1.083664248	0.058913773	-0.031963718	0.199011157	0.118734746	0.077520424	0.046816773	1.21E-09	1.39E-11	0.997466038	0.994193156	Bacteria.Bacteroidetes.Bacteroidia.Bacteroidales.Rikenellaceae	GOLGA6L10
461378	ENSG00000278662	rs62010099	6.54E-12	2.59E-13	0.44997432	0.4971602	-1.659612843	1.083664248	0.058913773	-0.031963718	0.199011157	0.118734746	0.077520424	0.046816773	1.21E-09	1.39E-11	0.997466038	0.994193156	Bacteria.Bacteroidetes.Bacteroidia.Bacteroidales.Rikenellaceae	GOLGA6L10
461379	ENSG00000278662	rs62010099	0.000573818	0.000284719	0.041554711	0.037293369	-3.654696916	2.303163034	0.347997275	-0.211893926	1.009845892	0.600830434	0.167426901	0.099692296	0.375912228	0.098680331	0.996576058	0.659325213	Bacteria.Firmicutes.Clostridia.Clostridiales	GOLGA6L10
461380	ENSG00000278662	rs62010099	0.000573818	0.000284719	0.041554711	0.037293369	-3.654696916	2.303163034	0.347997275	-0.211893926	1.009845892	0.600830434	0.167426901	0.099692296	0.375912228	0.098680331	0.996576058	0.659325213	Bacteria.Firmicutes.Clostridia.Clostridiales	GOLGA6L10
461381	ENSG00000278662	rs62010099	0.000573818	0.000284719	0.041554711	0.037293369	-3.654696916	2.303163034	0.347997275	-0.211893926	1.009845892	0.600830434	0.167426901	0.099692296	0.375912228	0.098680331	0.996576058	0.659325213	Bacteria.Firmicutes.Clostridia.Clostridiales	GOLGA6L10
461382	ENSG00000278662	rs62010099	1.35E-13	2.11E-14	0.471620562	0.332177046	-1.605800394	1.079014886	0.055600841	-0.048115119	0.172908813	0.110735937	0.076796092	0.049251956	7.45E-11	2.85E-12	0.924614026	0.8809479	Bacteria.Firmicutes.Clostridia.Clostridiales.Lachnospiraceae.Roseburia	GOLGA6L10
461383	ENSG00000278662	rs62010099	1.35E-13	2.11E-14	0.471620562	0.332177046	-1.605800394	1.079014886	0.055600841	-0.048115119	0.172908813	0.110735937	0.076796092	0.049251956	7.45E-11	2.85E-12	0.924614026	0.8809479	Bacteria.Firmicutes.Clostridia.Clostridiales.Lachnospiraceae.Roseburia	GOLGA6L10
461384	ENSG00000278662	rs62010099	1.35E-13	2.11E-14	0.471620562	0.332177046	-1.605800394	1.079014886	0.055600841	-0.048115119	0.172908813	0.110735937	0.076796092	0.049251956	7.45E-11	2.85E-12	0.924614026	0.8809479	Bacteria.Firmicutes.Clostridia.Clostridiales.Lachnospiraceae.Roseburia	GOLGA6L10
461385	ENSG00000278662	rs62010099	1.14E-12	5.54E-13	0.190087745	0.114825617	-1.525137972	0.985913018	-0.129853108	0.100095787	0.173990277	0.110270639	0.098080267	0.062639152	3.81E-10	2.64E-11	0.570103615	0.851900108	Bacteria.Actinobacteria.Actinobacteria	GOLGA6L10
461386	ENSG00000278662	rs62010099	1.14E-12	5.54E-13	0.190087745	0.114825617	-1.525137972	0.985913018	-0.129853108	0.100095787	0.173990277	0.110270639	0.098080267	0.062639152	3.81E-10	2.64E-11	0.570103615	0.851900108	Bacteria.Actinobacteria.Actinobacteria	GOLGA6L10
461387	ENSG00000278662	rs62010099	1.14E-12	5.54E-13	0.190087745	0.114825617	-1.525137972	0.985913018	-0.129853108	0.100095787	0.173990277	0.110270639	0.098080267	0.062639152	3.81E-10	2.64E-11	0.570103615	0.851900108	Bacteria.Actinobacteria.Actinobacteria	GOLGA6L10
461388	ENSG00000278662	rs62010099	5.82E-12	7.02E-13	0.491223156	0.392024384	-1.532733731	1.009504416	0.051433097	-0.041600132	0.183167482	0.113646734	0.074300921	0.048282123	5.26E-10	1.45E-11	0.996546716	0.994860843	Bacteria.Firmicutes.Clostridia.Clostridiales.Ruminococcaceae.Ruminococcaceae.UCG.002	GOLGA6L10
461389	ENSG00000278662	rs62010099	5.82E-12	7.02E-13	0.491223156	0.392024384	-1.532733731	1.009504416	0.051433097	-0.041600132	0.183167482	0.113646734	0.074300921	0.048282123	5.26E-10	1.45E-11	0.996546716	0.994860843	Bacteria.Firmicutes.Clostridia.Clostridiales.Ruminococcaceae.Ruminococcaceae.UCG.002	GOLGA6L10
461390	ENSG00000278662	rs62010099	5.82E-12	7.02E-13	0.491223156	0.392024384	-1.532733731	1.009504416	0.051433097	-0.041600132	0.183167482	0.113646734	0.074300921	0.048282123	5.26E-10	1.45E-11	0.996546716	0.994860843	Bacteria.Firmicutes.Clostridia.Clostridiales.Ruminococcaceae.Ruminococcaceae.UCG.002	GOLGA6L10
461391	ENSG00000278662	rs62010099	5.92E-13	6.14E-14	0.602240241	0.826921344	-1.568612057	1.044899108	0.032140379	-0.00868842	0.175764609	0.110216411	0.061371546	0.039578902	1.46E-10	3.39E-12	0.998409995	0.996467843	Bacteria.Verrucomicrobia	GOLGA6L10
461392	ENSG00000278662	rs62010099	5.92E-13	6.14E-14	0.602240241	0.826921344	-1.568612057	1.044899108	0.032140379	-0.00868842	0.175764609	0.110216411	0.061371546	0.039578902	1.46E-10	3.39E-12	0.998409995	0.996467843	Bacteria.Verrucomicrobia	GOLGA6L10
461393	ENSG00000278662	rs62010099	5.92E-13	6.14E-14	0.602240241	0.826921344	-1.568612057	1.044899108	0.032140379	-0.00868842	0.175764609	0.110216411	0.061371546	0.039578902	1.46E-10	3.39E-12	0.998409995	0.996467843	Bacteria.Verrucomicrobia	GOLGA6L10
461394	ENSG00000278662	rs62010099	1.68E-06	1.21E-07	0.568335876	0.75701776	-1.453754046	0.991291902	-0.037413602	0.013162626	0.27639807	0.167059694	0.065250939	0.042366212	0.000193669	5.85E-06	0.851899229	0.995251343	Bacteria.Proteobacteria.Gammaproteobacteria	GOLGA6L10
461395	ENSG00000278662	rs62010099	1.68E-06	1.21E-07	0.568335876	0.75701776	-1.453754046	0.991291902	-0.037413602	0.013162626	0.27639807	0.167059694	0.065250939	0.042366212	0.000193669	5.85E-06	0.851899229	0.995251343	Bacteria.Proteobacteria.Gammaproteobacteria	GOLGA6L10
461396	ENSG00000278662	rs62010099	1.68E-06	1.21E-07	0.568335876	0.75701776	-1.453754046	0.991291902	-0.037413602	0.013162626	0.27639807	0.167059694	0.065250939	0.042366212	0.000193669	5.85E-06	0.851899229	0.995251343	Bacteria.Proteobacteria.Gammaproteobacteria	GOLGA6L10
461397	ENSG00000278662	rs62010099	1.80E-08	1.33E-08	0.232825689	0.160062113	-1.408765745	0.908733551	-0.161720676	0.119072479	0.219838587	0.140169697	0.134300831	0.083802525	2.05E-06	3.41E-07	0.925664213	0.949592213	Bacteria.Actinobacteria	GOLGA6L10
461398	ENSG00000278662	rs62010099	1.80E-08	1.33E-08	0.232825689	0.160062113	-1.408765745	0.908733551	-0.161720676	0.119072479	0.219838587	0.140169697	0.134300831	0.083802525	2.05E-06	3.41E-07	0.925664213	0.949592213	Bacteria.Actinobacteria	GOLGA6L10
461399	ENSG00000278662	rs62010099	1.80E-08	1.33E-08	0.232825689	0.160062113	-1.408765745	0.908733551	-0.161720676	0.119072479	0.219838587	0.140169697	0.134300831	0.083802525	2.05E-06	3.41E-07	0.925664213	0.949592213	Bacteria.Actinobacteria	GOLGA6L10
461400	ENSG00000278662	rs62010099	8.16E-12	1.13E-13	0.637284357	0.559715156	-1.547049845	1.094791209	0.038435526	0.029840249	0.186712565	0.117342625	0.081140716	0.05090124	3.62E-09	2.30E-11	0.893436009	0.928182781	Bacteria.Firmicutes.Clostridia.Clostridiales.Ruminococcaceae.Ruminococcus.2	GOLGA6L10
461401	ENSG00000278662	rs62010099	8.16E-12	1.13E-13	0.637284357	0.559715156	-1.547049845	1.094791209	0.038435526	0.029840249	0.186712565	0.117342625	0.081140716	0.05090124	3.62E-09	2.30E-11	0.893436009	0.928182781	Bacteria.Firmicutes.Clostridia.Clostridiales.Ruminococcaceae.Ruminococcus.2	GOLGA6L10
461402	ENSG00000278662	rs62010099	8.16E-12	1.13E-13	0.637284357	0.559715156	-1.547049845	1.094791209	0.038435526	0.029840249	0.186712565	0.117342625	0.081140716	0.05090124	3.62E-09	2.30E-11	0.893436009	0.928182781	Bacteria.Firmicutes.Clostridia.Clostridiales.Ruminococcaceae.Ruminococcus.2	GOLGA6L10
461403	ENSG00000278662	rs62010099	2.65E-13	2.34E-14	0.935913018	0.943064722	-1.579983791	1.040340944	0.0063335	0.003506682	0.17322231	0.107037884	0.078467626	0.048913917	4.45E-11	1.07E-12	0.99795231	0.961528557	Bacteria.Firmicutes.Clostridia.Clostridiales.Lachnospiraceae.Coprococcus.1	GOLGA6L10
461404	ENSG00000278662	rs62010099	2.65E-13	2.34E-14	0.935913018	0.943064722	-1.579983791	1.040340944	0.0063335	0.003506682	0.17322231	0.107037884	0.078467626	0.048913917	4.45E-11	1.07E-12	0.99795231	0.961528557	Bacteria.Firmicutes.Clostridia.Clostridiales.Lachnospiraceae.Coprococcus.1	GOLGA6L10
461405	ENSG00000278662	rs62010099	2.65E-13	2.34E-14	0.935913018	0.943064722	-1.579983791	1.040340944	0.0063335	0.003506682	0.17322231	0.107037884	0.078467626	0.048913917	4.45E-11	1.07E-12	0.99795231	0.961528557	Bacteria.Firmicutes.Clostridia.Clostridiales.Lachnospiraceae.Coprococcus.1	GOLGA6L10
461406	ENSG00000278662	rs62010099	2.11E-13	1.57E-14	0.428794612	0.397970572	-1.580485641	1.042141646	0.06877054	-0.044243566	0.172224267	0.10614577	0.086377999	0.052003851	5.37E-11	6.51E-13	0.999334555	0.984995763	Bacteria.Firmicutes.Erysipelotrichia.Erysipelotrichales.Erysipelotrichaceae.Erysipelotrichaceae.UCG.003	GOLGA6L10
461407	ENSG00000278662	rs62010099	2.11E-13	1.57E-14	0.428794612	0.397970572	-1.580485641	1.042141646	0.06877054	-0.044243566	0.172224267	0.10614577	0.086377999	0.052003851	5.37E-11	6.51E-13	0.999334555	0.984995763	Bacteria.Firmicutes.Erysipelotrichia.Erysipelotrichales.Erysipelotrichaceae.Erysipelotrichaceae.UCG.003	GOLGA6L10
461408	ENSG00000278662	rs62010099	2.11E-13	1.57E-14	0.428794612	0.397970572	-1.580485641	1.042141646	0.06877054	-0.044243566	0.172224267	0.10614577	0.086377999	0.052003851	5.37E-11	6.51E-13	0.999334555	0.984995763	Bacteria.Firmicutes.Erysipelotrichia.Erysipelotrichales.Erysipelotrichaceae.Erysipelotrichaceae.UCG.003	GOLGA6L10
461409	ENSG00000278662	rs62010099	1.06E-10	2.87E-11	0.159715082	0.168243167	-1.820597875	1.189657342	0.154271942	-0.091962588	0.237603529	0.14907794	0.108484163	0.066009617	2.33E-08	1.63E-09	0.999513786	0.860998098	Bacteria.Firmicutes.Erysipelotrichia.Erysipelotrichales.Erysipelotrichaceae	GOLGA6L10
461410	ENSG00000278662	rs62010099	1.06E-10	2.87E-11	0.159715082	0.168243167	-1.820597875	1.189657342	0.154271942	-0.091962588	0.237603529	0.14907794	0.108484163	0.066009617	2.33E-08	1.63E-09	0.999513786	0.860998098	Bacteria.Firmicutes.Erysipelotrichia.Erysipelotrichales.Erysipelotrichaceae	GOLGA6L10
461411	ENSG00000278662	rs62010099	1.06E-10	2.87E-11	0.159715082	0.168243167	-1.820597875	1.189657342	0.154271942	-0.091962588	0.237603529	0.14907794	0.108484163	0.066009617	2.33E-08	1.63E-09	0.999513786	0.860998098	Bacteria.Firmicutes.Erysipelotrichia.Erysipelotrichales.Erysipelotrichaceae	GOLGA6L10
461412	ENSG00000278662	rs62010099	7.95E-07	4.60E-07	0.085043812	0.134774164	-2.232656804	1.386281556	0.189349403	-0.098266221	0.40942135	0.247824317	0.108298364	0.06490061	0.000814316	0.000117925	0.726849035	0.890273479	Bacteria.Firmicutes.Clostridia.Clostridiales.Lachnospiraceae..Eubacterium..rectale.group	GOLGA6L10
461413	ENSG00000278662	rs62010099	7.95E-07	4.60E-07	0.085043812	0.134774164	-2.232656804	1.386281556	0.189349403	-0.098266221	0.40942135	0.247824317	0.108298364	0.06490061	0.000814316	0.000117925	0.726849035	0.890273479	Bacteria.Firmicutes.Clostridia.Clostridiales.Lachnospiraceae..Eubacterium..rectale.group	GOLGA6L10
461414	ENSG00000278662	rs62010099	7.95E-07	4.60E-07	0.085043812	0.134774164	-2.232656804	1.386281556	0.189349403	-0.098266221	0.40942135	0.247824317	0.108298364	0.06490061	0.000814316	0.000117925	0.726849035	0.890273479	Bacteria.Firmicutes.Clostridia.Clostridiales.Lachnospiraceae..Eubacterium..rectale.group	GOLGA6L10
461415	ENSG00000278662	rs62010099	0.006972628	0.002934621	0.109192524	0.086573769	-3.754188023	2.357184454	0.35402347	-0.214746999	1.347852984	0.762997696	0.218026028	0.12343928	0.997339758	0.337665147	0.990344402	0.853710528	Bacteria.Firmicutes	GOLGA6L10
461416	ENSG00000278662	rs62010099	0.006972628	0.002934621	0.109192524	0.086573769	-3.754188023	2.357184454	0.35402347	-0.214746999	1.347852984	0.762997696	0.218026028	0.12343928	0.997339758	0.337665147	0.990344402	0.853710528	Bacteria.Firmicutes	GOLGA6L10
461417	ENSG00000278662	rs62010099	0.006972628	0.002934621	0.109192524	0.086573769	-3.754188023	2.357184454	0.35402347	-0.214746999	1.347852984	0.762997696	0.218026028	0.12343928	0.997339758	0.337665147	0.990344402	0.853710528	Bacteria.Firmicutes	GOLGA6L10
461418	ENSG00000278662	rs62010099	3.10E-12	4.18E-12	0.054412305	0.085099266	-1.843207659	1.206798968	-0.143178942	0.085674686	0.216321096	0.142844892	0.0731104	0.049010535	1.29E-09	5.38E-10	0.998735039	0.999709092	Bacteria.Bacteroidetes.Bacteroidia.Bacteroidales.Prevotellaceae.Prevotella.9	GOLGA6L10
461419	ENSG00000278662	rs62010099	3.10E-12	4.18E-12	0.054412305	0.085099266	-1.843207659	1.206798968	-0.143178942	0.085674686	0.216321096	0.142844892	0.0731104	0.049010535	1.29E-09	5.38E-10	0.998735039	0.999709092	Bacteria.Bacteroidetes.Bacteroidia.Bacteroidales.Prevotellaceae.Prevotella.9	GOLGA6L10
461420	ENSG00000278662	rs62010099	3.10E-12	4.18E-12	0.054412305	0.085099266	-1.843207659	1.206798968	-0.143178942	0.085674686	0.216321096	0.142844892	0.0731104	0.049010535	1.29E-09	5.38E-10	0.998735039	0.999709092	Bacteria.Bacteroidetes.Bacteroidia.Bacteroidales.Prevotellaceae.Prevotella.9	GOLGA6L10
461421	ENSG00000278662	rs62010099	1.97E-09	1.57E-11	0.456852587	0.797536483	-1.468663601	1.012739532	0.100365421	-0.02090088	0.211261516	0.124611886	0.134099155	0.081144894	2.44E-07	1.04E-09	0.921832501	0.989731238	Bacteria.Actinobacteria.Coriobacteriia.Coriobacteriales.Coriobacteriaceae	GOLGA6L10
461422	ENSG00000278662	rs62010099	1.97E-09	1.57E-11	0.456852587	0.797536483	-1.468663601	1.012739532	0.100365421	-0.02090088	0.211261516	0.124611886	0.134099155	0.081144894	2.44E-07	1.04E-09	0.921832501	0.989731238	Bacteria.Actinobacteria.Coriobacteriia.Coriobacteriales.Coriobacteriaceae	GOLGA6L10
461423	ENSG00000278662	rs62010099	1.97E-09	1.57E-11	0.456852587	0.797536483	-1.468663601	1.012739532	0.100365421	-0.02090088	0.211261516	0.124611886	0.134099155	0.081144894	2.44E-07	1.04E-09	0.921832501	0.989731238	Bacteria.Actinobacteria.Coriobacteriia.Coriobacteriales.Coriobacteriaceae	GOLGA6L10
461424	ENSG00000278662	rs62010099	3.80E-08	5.67E-09	0.879283071	0.824992601	-1.557229318	1.019350027	0.013864442	-0.01217386	0.250238897	0.152300473	0.090933521	0.054835046	1.99E-05	1.08E-06	0.999437234	0.997643724	Bacteria.Proteobacteria.Betaproteobacteria.Neisseriales.Neisseriaceae	GOLGA6L10
461425	ENSG00000278662	rs62010099	3.80E-08	5.67E-09	0.879283071	0.824992601	-1.557229318	1.019350027	0.013864442	-0.01217386	0.250238897	0.152300473	0.090933521	0.054835046	1.99E-05	1.08E-06	0.999437234	0.997643724	Bacteria.Proteobacteria.Betaproteobacteria.Neisseriales.Neisseriaceae	GOLGA6L10
461426	ENSG00000278662	rs62010099	3.80E-08	5.67E-09	0.879283071	0.824992601	-1.557229318	1.019350027	0.013864442	-0.01217386	0.250238897	0.152300473	0.090933521	0.054835046	1.99E-05	1.08E-06	0.999437234	0.997643724	Bacteria.Proteobacteria.Betaproteobacteria.Neisseriales.Neisseriaceae	GOLGA6L10
461427	ENSG00000278662	rs62010099	6.17E-13	6.93E-14	0.589733643	0.797635006	-1.567900394	1.043713573	0.033272463	-0.010202984	0.175884553	0.110435295	0.06140317	0.039631456	1.55E-10	3.76E-12	0.99894297	0.998882343	Bacteria.Verrucomicrobia.Verrucomicrobiae.Verrucomicrobiales.Verrucomicrobiaceae.Akkermansia	GOLGA6L10
461428	ENSG00000278662	rs62010099	6.17E-13	6.93E-14	0.589733643	0.797635006	-1.567900394	1.043713573	0.033272463	-0.010202984	0.175884553	0.110435295	0.06140317	0.039631456	1.55E-10	3.76E-12	0.99894297	0.998882343	Bacteria.Verrucomicrobia.Verrucomicrobiae.Verrucomicrobiales.Verrucomicrobiaceae.Akkermansia	GOLGA6L10
461429	ENSG00000278662	rs62010099	6.17E-13	6.93E-14	0.589733643	0.797635006	-1.567900394	1.043713573	0.033272463	-0.010202984	0.175884553	0.110435295	0.06140317	0.039631456	1.55E-10	3.76E-12	0.99894297	0.998882343	Bacteria.Verrucomicrobia.Verrucomicrobiae.Verrucomicrobiales.Verrucomicrobiaceae.Akkermansia	GOLGA6L10
461430	ENSG00000278662	rs62010099	6.33E-14	1.56E-15	0.615112569	0.459881858	-1.564971175	1.063876985	0.038590472	0.03768472	0.165200079	0.10234187	0.076388966	0.050692852	1.91E-11	1.26E-13	0.72118025	0.869357444	Bacteria.Firmicutes.Clostridia.Clostridiales.Peptostreptococcaceae	GOLGA6L10
461431	ENSG00000278662	rs62010099	6.33E-14	1.56E-15	0.615112569	0.459881858	-1.564971175	1.063876985	0.038590472	0.03768472	0.165200079	0.10234187	0.076388966	0.050692852	1.91E-11	1.26E-13	0.72118025	0.869357444	Bacteria.Firmicutes.Clostridia.Clostridiales.Peptostreptococcaceae	GOLGA6L10
461432	ENSG00000278662	rs62010099	6.33E-14	1.56E-15	0.615112569	0.459881858	-1.564971175	1.063876985	0.038590472	0.03768472	0.165200079	0.10234187	0.076388966	0.050692852	1.91E-11	1.26E-13	0.72118025	0.869357444	Bacteria.Firmicutes.Clostridia.Clostridiales.Peptostreptococcaceae	GOLGA6L10
461433	ENSG00000278662	rs62010099	8.02E-11	8.08E-12	0.089820219	0.040908763	-1.877172093	1.276747268	-0.165722622	0.138008346	0.242810477	0.154043733	0.096258946	0.066180051	1.16E-07	2.43E-09	0.963485106	0.971945944	Bacteria.Firmicutes.Bacilli.Lactobacillales.Carnobacteriaceae.Granulicatella	GOLGA6L10
461434	ENSG00000278662	rs62010099	8.02E-11	8.08E-12	0.089820219	0.040908763	-1.877172093	1.276747268	-0.165722622	0.138008346	0.242810477	0.154043733	0.096258946	0.066180051	1.16E-07	2.43E-09	0.963485106	0.971945944	Bacteria.Firmicutes.Bacilli.Lactobacillales.Carnobacteriaceae.Granulicatella	GOLGA6L10
461435	ENSG00000278662	rs62010099	8.02E-11	8.08E-12	0.089820219	0.040908763	-1.877172093	1.276747268	-0.165722622	0.138008346	0.242810477	0.154043733	0.096258946	0.066180051	1.16E-07	2.43E-09	0.963485106	0.971945944	Bacteria.Firmicutes.Bacilli.Lactobacillales.Carnobacteriaceae.Granulicatella	GOLGA6L10
461436	ENSG00000278662	rs62010099	0.018506868	0.001764396	0.678871115	0.700751769	-1.329027658	1.111199096	-0.046714553	-0.028559252	0.55028976	0.340872377	0.112335952	0.073991237	0.310983745	0.141957377	0.921846173	0.99665811	Bacteria.Proteobacteria	GOLGA6L10
461437	ENSG00000278662	rs62010099	0.018506868	0.001764396	0.678871115	0.700751769	-1.329027658	1.111199096	-0.046714553	-0.028559252	0.55028976	0.340872377	0.112335952	0.073991237	0.310983745	0.141957377	0.921846173	0.99665811	Bacteria.Proteobacteria	GOLGA6L10
461438	ENSG00000278662	rs62010099	0.018506868	0.001764396	0.678871115	0.700751769	-1.329027658	1.111199096	-0.046714553	-0.028559252	0.55028976	0.340872377	0.112335952	0.073991237	0.310983745	0.141957377	0.921846173	0.99665811	Bacteria.Proteobacteria	GOLGA6L10
461439	ENSG00000278662	rs62010099	2.46E-13	2.01E-14	0.622734972	0.571169063	-1.579599464	1.044760808	-0.033846904	0.024402707	0.172830369	0.10707775	0.068474292	0.042873784	6.60E-11	7.91E-13	0.814195981	0.87724048	Bacteria.Fusobacteria.Fusobacteriia.Fusobacteriales	GOLGA6L10
461440	ENSG00000278662	rs62010099	2.46E-13	2.01E-14	0.622734972	0.571169063	-1.579599464	1.044760808	-0.033846904	0.024402707	0.172830369	0.10707775	0.068474292	0.042873784	6.60E-11	7.91E-13	0.814195981	0.87724048	Bacteria.Fusobacteria.Fusobacteriia.Fusobacteriales	GOLGA6L10
461441	ENSG00000278662	rs62010099	2.46E-13	2.01E-14	0.622734972	0.571169063	-1.579599464	1.044760808	-0.033846904	0.024402707	0.172830369	0.10707775	0.068474292	0.042873784	6.60E-11	7.91E-13	0.814195981	0.87724048	Bacteria.Fusobacteria.Fusobacteriia.Fusobacteriales	GOLGA6L10
461442	ENSG00000278662	rs62010099	1.48E-12	1.14E-13	0.984772795	0.862511736	-1.584895114	1.043491273	0.001480566	0.008355733	0.182151419	0.111874333	0.077281538	0.048061566	2.22E-10	3.19E-12	0.998880039	0.995909089	Bacteria.Proteobacteria.Deltaproteobacteria.Desulfovibrionales.Desulfovibrionaceae.Bilophila	GOLGA6L10
461443	ENSG00000278662	rs62010099	1.48E-12	1.14E-13	0.984772795	0.862511736	-1.584895114	1.043491273	0.001480566	0.008355733	0.182151419	0.111874333	0.077281538	0.048061566	2.22E-10	3.19E-12	0.998880039	0.995909089	Bacteria.Proteobacteria.Deltaproteobacteria.Desulfovibrionales.Desulfovibrionaceae.Bilophila	GOLGA6L10
461444	ENSG00000278662	rs62010099	1.48E-12	1.14E-13	0.984772795	0.862511736	-1.584895114	1.043491273	0.001480566	0.008355733	0.182151419	0.111874333	0.077281538	0.048061566	2.22E-10	3.19E-12	0.998880039	0.995909089	Bacteria.Proteobacteria.Deltaproteobacteria.Desulfovibrionales.Desulfovibrionaceae.Bilophila	GOLGA6L10
461445	ENSG00000278662	rs62010099	3.09E-12	1.31E-12	0.035882911	0.02605885	-1.91403949	1.276844353	0.192391378	-0.129997815	0.224601683	0.146252243	0.08981607	0.057101382	7.83E-09	1.18E-09	0.949879241	0.911769308	Bacteria.Firmicutes.Clostridia.Clostridiales.Lachnospiraceae.Lachnospiraceae.UCG.008	GOLGA6L10
461446	ENSG00000278662	rs62010099	3.09E-12	1.31E-12	0.035882911	0.02605885	-1.91403949	1.276844353	0.192391378	-0.129997815	0.224601683	0.146252243	0.08981607	0.057101382	7.83E-09	1.18E-09	0.949879241	0.911769308	Bacteria.Firmicutes.Clostridia.Clostridiales.Lachnospiraceae.Lachnospiraceae.UCG.008	GOLGA6L10
461447	ENSG00000278662	rs62010099	3.09E-12	1.31E-12	0.035882911	0.02605885	-1.91403949	1.276844353	0.192391378	-0.129997815	0.224601683	0.146252243	0.08981607	0.057101382	7.83E-09	1.18E-09	0.949879241	0.911769308	Bacteria.Firmicutes.Clostridia.Clostridiales.Lachnospiraceae.Lachnospiraceae.UCG.008	GOLGA6L10
461448	ENSG00000278662	rs62010099	7.16E-13	5.57E-14	0.901828117	0.888610113	-1.578202593	1.040982361	0.009286272	-0.00662034	0.177762088	0.10952133	0.074993548	0.047084611	1.18E-10	1.81E-12	0.974493943	0.961745829	Bacteria.Proteobacteria.Deltaproteobacteria.Desulfovibrionales.Desulfovibrionaceae	GOLGA6L10
461449	ENSG00000278662	rs62010099	7.16E-13	5.57E-14	0.901828117	0.888610113	-1.578202593	1.040982361	0.009286272	-0.00662034	0.177762088	0.10952133	0.074993548	0.047084611	1.18E-10	1.81E-12	0.974493943	0.961745829	Bacteria.Proteobacteria.Deltaproteobacteria.Desulfovibrionales.Desulfovibrionaceae	GOLGA6L10
461450	ENSG00000278662	rs62010099	7.16E-13	5.57E-14	0.901828117	0.888610113	-1.578202593	1.040982361	0.009286272	-0.00662034	0.177762088	0.10952133	0.074993548	0.047084611	1.18E-10	1.81E-12	0.974493943	0.961745829	Bacteria.Proteobacteria.Deltaproteobacteria.Desulfovibrionales.Desulfovibrionaceae	GOLGA6L10
461451	ENSG00000278662	rs62010099	0.000151188	4.43E-05	0.423913612	0.360488136	-1.94932439	1.299629234	0.080711843	-0.056370322	0.484733359	0.297103143	0.100307385	0.061216258	0.145732991	0.02519408	0.956359196	0.930754062	Bacteria.Firmicutes.Clostridia.Clostridiales.Ruminococcaceae	GOLGA6L10
461452	ENSG00000278662	rs62010099	0.000151188	4.43E-05	0.423913612	0.360488136	-1.94932439	1.299629234	0.080711843	-0.056370322	0.484733359	0.297103143	0.100307385	0.061216258	0.145732991	0.02519408	0.956359196	0.930754062	Bacteria.Firmicutes.Clostridia.Clostridiales.Ruminococcaceae	GOLGA6L10
461453	ENSG00000278662	rs62010099	0.000151188	4.43E-05	0.423913612	0.360488136	-1.94932439	1.299629234	0.080711843	-0.056370322	0.484733359	0.297103143	0.100307385	0.061216258	0.145732991	0.02519408	0.956359196	0.930754062	Bacteria.Firmicutes.Clostridia.Clostridiales.Ruminococcaceae	GOLGA6L10
461454	ENSG00000278662	rs62010099	7.72E-11	7.62E-13	0.11818481	0.030127444	-1.798270034	1.218783215	0.117051873	-0.105927533	0.232324399	0.137513036	0.073939542	0.047796058	4.07E-08	1.13E-10	0.951961461	0.794257326	Bacteria.Proteobacteria.Betaproteobacteria	GOLGA6L10
461455	ENSG00000278662	rs62010099	7.72E-11	7.62E-13	0.11818481	0.030127444	-1.798270034	1.218783215	0.117051873	-0.105927533	0.232324399	0.137513036	0.073939542	0.047796058	4.07E-08	1.13E-10	0.951961461	0.794257326	Bacteria.Proteobacteria.Betaproteobacteria	GOLGA6L10
461456	ENSG00000278662	rs62010099	7.72E-11	7.62E-13	0.11818481	0.030127444	-1.798270034	1.218783215	0.117051873	-0.105927533	0.232324399	0.137513036	0.073939542	0.047796058	4.07E-08	1.13E-10	0.951961461	0.794257326	Bacteria.Proteobacteria.Betaproteobacteria	GOLGA6L10
461457	ENSG00000278662	rs62010099	5.41E-14	1.26E-14	0.793479384	0.606814293	-1.615010696	1.030949427	0.017105203	0.021658035	0.169789399	0.104421836	0.065074104	0.041883565	2.51E-11	1.35E-12	0.905807925	0.996677764	Bacteria.Bacteroidetes.Bacteroidia.Bacteroidales.Porphyromonadaceae	GOLGA6L10
461458	ENSG00000278662	rs62010099	5.41E-14	1.26E-14	0.793479384	0.606814293	-1.615010696	1.030949427	0.017105203	0.021658035	0.169789399	0.104421836	0.065074104	0.041883565	2.51E-11	1.35E-12	0.905807925	0.996677764	Bacteria.Bacteroidetes.Bacteroidia.Bacteroidales.Porphyromonadaceae	GOLGA6L10
461459	ENSG00000278662	rs62010099	5.41E-14	1.26E-14	0.793479384	0.606814293	-1.615010696	1.030949427	0.017105203	0.021658035	0.169789399	0.104421836	0.065074104	0.041883565	2.51E-11	1.35E-12	0.905807925	0.996677764	Bacteria.Bacteroidetes.Bacteroidia.Bacteroidales.Porphyromonadaceae	GOLGA6L10
461460	ENSG00000278662	rs62010099	9.14E-10	3.52E-11	0.337195034	0.260543153	-1.736022364	1.154914242	-0.098619108	0.073031765	0.243150507	0.145620799	0.102010286	0.064353703	3.63E-07	1.03E-08	0.99946547	0.972078348	Bacteria.Firmicutes.Erysipelotrichia.Erysipelotrichales.Erysipelotrichaceae..Clostridium..innocuum.group	GOLGA6L10
461461	ENSG00000278662	rs62010099	9.14E-10	3.52E-11	0.337195034	0.260543153	-1.736022364	1.154914242	-0.098619108	0.073031765	0.243150507	0.145620799	0.102010286	0.064353703	3.63E-07	1.03E-08	0.99946547	0.972078348	Bacteria.Firmicutes.Erysipelotrichia.Erysipelotrichales.Erysipelotrichaceae..Clostridium..innocuum.group	GOLGA6L10
461462	ENSG00000278662	rs62010099	9.14E-10	3.52E-11	0.337195034	0.260543153	-1.736022364	1.154914242	-0.098619108	0.073031765	0.243150507	0.145620799	0.102010286	0.064353703	3.63E-07	1.03E-08	0.99946547	0.972078348	Bacteria.Firmicutes.Erysipelotrichia.Erysipelotrichales.Erysipelotrichaceae..Clostridium..innocuum.group	GOLGA6L10
461463	ENSG00000278662	rs62010099	3.34E-12	9.70E-13	0.564857113	0.847184409	-1.623879557	1.048459021	-0.055614879	0.011255315	0.190983658	0.119088407	0.09612684	0.058175761	7.93E-10	2.90E-11	0.999417824	0.997023453	Bacteria.Firmicutes.Clostridia.Clostridiales.Christensenellaceae.Christensenellaceae.R.7.group	GOLGA6L10
461464	ENSG00000278662	rs62010099	3.34E-12	9.70E-13	0.564857113	0.847184409	-1.623879557	1.048459021	-0.055614879	0.011255315	0.190983658	0.119088407	0.09612684	0.058175761	7.93E-10	2.90E-11	0.999417824	0.997023453	Bacteria.Firmicutes.Clostridia.Clostridiales.Christensenellaceae.Christensenellaceae.R.7.group	GOLGA6L10
461465	ENSG00000278662	rs62010099	3.34E-12	9.70E-13	0.564857113	0.847184409	-1.623879557	1.048459021	-0.055614879	0.011255315	0.190983658	0.119088407	0.09612684	0.058175761	7.93E-10	2.90E-11	0.999417824	0.997023453	Bacteria.Firmicutes.Clostridia.Clostridiales.Christensenellaceae.Christensenellaceae.R.7.group	GOLGA6L10
461466	ENSG00000278662	rs62010099	5.41E-13	4.24E-14	0.955725233	0.932060794	-1.580884503	1.042779481	0.00418762	-0.004021514	0.176699696	0.108941855	0.075141161	0.046992257	1.00E-10	1.63E-12	0.946721183	0.963776362	Bacteria.Proteobacteria.Deltaproteobacteria	GOLGA6L10
461467	ENSG00000278662	rs62010099	5.41E-13	4.24E-14	0.955725233	0.932060794	-1.580884503	1.042779481	0.00418762	-0.004021514	0.176699696	0.108941855	0.075141161	0.046992257	1.00E-10	1.63E-12	0.946721183	0.963776362	Bacteria.Proteobacteria.Deltaproteobacteria	GOLGA6L10
461468	ENSG00000278662	rs62010099	5.41E-13	4.24E-14	0.955725233	0.932060794	-1.580884503	1.042779481	0.00418762	-0.004021514	0.176699696	0.108941855	0.075141161	0.046992257	1.00E-10	1.63E-12	0.946721183	0.963776362	Bacteria.Proteobacteria.Deltaproteobacteria	GOLGA6L10
461469	ENSG00000278662	rs62010099	1.55E-12	1.50E-13	0.685930195	0.584923919	-1.562207875	1.027476348	-0.030188912	0.026108802	0.17976155	0.110949646	0.074325441	0.047565374	2.96E-10	5.07E-12	0.996033175	0.958528648	Bacteria.Firmicutes.Clostridia.Clostridiales.Lachnospiraceae.Lachnospiraceae.NK4A136.group	GOLGA6L10
461470	ENSG00000278662	rs62010099	1.55E-12	1.50E-13	0.685930195	0.584923919	-1.562207875	1.027476348	-0.030188912	0.026108802	0.17976155	0.110949646	0.074325441	0.047565374	2.96E-10	5.07E-12	0.996033175	0.958528648	Bacteria.Firmicutes.Clostridia.Clostridiales.Lachnospiraceae.Lachnospiraceae.NK4A136.group	GOLGA6L10
461471	ENSG00000278662	rs62010099	1.55E-12	1.50E-13	0.685930195	0.584923919	-1.562207875	1.027476348	-0.030188912	0.026108802	0.17976155	0.110949646	0.074325441	0.047565374	2.96E-10	5.07E-12	0.996033175	0.958528648	Bacteria.Firmicutes.Clostridia.Clostridiales.Lachnospiraceae.Lachnospiraceae.NK4A136.group	GOLGA6L10
461472	ENSG00000278662	rs62010099	2.98E-11	7.19E-12	0.361990276	0.179659893	-1.492244132	0.97221234	0.06650099	-0.061897552	0.187207175	0.116903853	0.072445535	0.045640712	2.61E-09	1.58E-10	0.657140759	0.890462075	Bacteria.Firmicutes.Negativicutes.Selenomonadales.Acidaminococcaceae	GOLGA6L10
461473	ENSG00000278662	rs62010099	2.98E-11	7.19E-12	0.361990276	0.179659893	-1.492244132	0.97221234	0.06650099	-0.061897552	0.187207175	0.116903853	0.072445535	0.045640712	2.61E-09	1.58E-10	0.657140759	0.890462075	Bacteria.Firmicutes.Negativicutes.Selenomonadales.Acidaminococcaceae	GOLGA6L10
461474	ENSG00000278662	rs62010099	2.98E-11	7.19E-12	0.361990276	0.179659893	-1.492244132	0.97221234	0.06650099	-0.061897552	0.187207175	0.116903853	0.072445535	0.045640712	2.61E-09	1.58E-10	0.657140759	0.890462075	Bacteria.Firmicutes.Negativicutes.Selenomonadales.Acidaminococcaceae	GOLGA6L10
461475	ENSG00000278662	rs62010099	4.59E-11	6.83E-12	0.323875796	0.239885956	-1.721795489	1.149167707	-0.089922131	0.06978263	0.21887819	0.137973953	0.090469168	0.058840096	9.91E-09	4.20E-10	0.999305535	0.989974535	Bacteria.Proteobacteria.Gammaproteobacteria.Pseudomonadales.Pseudomonadaceae.Pseudomonas	GOLGA6L10
461476	ENSG00000278662	rs62010099	4.59E-11	6.83E-12	0.323875796	0.239885956	-1.721795489	1.149167707	-0.089922131	0.06978263	0.21887819	0.137973953	0.090469168	0.058840096	9.91E-09	4.20E-10	0.999305535	0.989974535	Bacteria.Proteobacteria.Gammaproteobacteria.Pseudomonadales.Pseudomonadaceae.Pseudomonas	GOLGA6L10
461477	ENSG00000278662	rs62010099	4.59E-11	6.83E-12	0.323875796	0.239885956	-1.721795489	1.149167707	-0.089922131	0.06978263	0.21887819	0.137973953	0.090469168	0.058840096	9.91E-09	4.20E-10	0.999305535	0.989974535	Bacteria.Proteobacteria.Gammaproteobacteria.Pseudomonadales.Pseudomonadaceae.Pseudomonas	GOLGA6L10
461478	ENSG00000278662	rs62010099	1.15E-07	1.17E-07	0.595946494	0.666222874	-1.704153953	1.109788604	-0.053755258	0.028994428	0.286596065	0.186763167	0.100887879	0.066918179	2.19E-05	6.30E-06	0.996423631	0.971636825	Bacteria.Bacteroidetes.Bacteroidia.Bacteroidales.Prevotellaceae.Prevotella.7	GOLGA6L10
461479	ENSG00000278662	rs62010099	1.15E-07	1.17E-07	0.595946494	0.666222874	-1.704153953	1.109788604	-0.053755258	0.028994428	0.286596065	0.186763167	0.100887879	0.066918179	2.19E-05	6.30E-06	0.996423631	0.971636825	Bacteria.Bacteroidetes.Bacteroidia.Bacteroidales.Prevotellaceae.Prevotella.7	GOLGA6L10
461480	ENSG00000278662	rs62010099	1.15E-07	1.17E-07	0.595946494	0.666222874	-1.704153953	1.109788604	-0.053755258	0.028994428	0.286596065	0.186763167	0.100887879	0.066918179	2.19E-05	6.30E-06	0.996423631	0.971636825	Bacteria.Bacteroidetes.Bacteroidia.Bacteroidales.Prevotellaceae.Prevotella.7	GOLGA6L10
461481	ENSG00000278662	rs62010099	7.27E-09	1.75E-09	0.184864795	0.209753381	-1.889309907	1.223608289	-0.145502404	0.086071539	0.284874875	0.175263591	0.108589938	0.067955274	3.70E-06	1.49E-07	0.999028109	0.997798285	Bacteria.Actinobacteria.Actinobacteria.Micrococcales.Micrococcaceae	GOLGA6L10
461482	ENSG00000278662	rs62010099	7.27E-09	1.75E-09	0.184864795	0.209753381	-1.889309907	1.223608289	-0.145502404	0.086071539	0.284874875	0.175263591	0.108589938	0.067955274	3.70E-06	1.49E-07	0.999028109	0.997798285	Bacteria.Actinobacteria.Actinobacteria.Micrococcales.Micrococcaceae	GOLGA6L10
461483	ENSG00000278662	rs62010099	7.27E-09	1.75E-09	0.184864795	0.209753381	-1.889309907	1.223608289	-0.145502404	0.086071539	0.284874875	0.175263591	0.108589938	0.067955274	3.70E-06	1.49E-07	0.999028109	0.997798285	Bacteria.Actinobacteria.Actinobacteria.Micrococcales.Micrococcaceae	GOLGA6L10
461484	ENSG00000278662	rs62010099	4.86E-13	4.47E-14	0.854131826	0.791879761	-1.575105887	1.038154139	0.0142458	-0.013419695	0.175543303	0.108607238	0.077183482	0.050651422	6.97E-11	1.39E-12	0.901326597	0.981983734	Bacteria.Proteobacteria.Gammaproteobacteria.Pasteurellales.Pasteurellaceae.Haemophilus	GOLGA6L10
461485	ENSG00000278662	rs62010099	4.86E-13	4.47E-14	0.854131826	0.791879761	-1.575105887	1.038154139	0.0142458	-0.013419695	0.175543303	0.108607238	0.077183482	0.050651422	6.97E-11	1.39E-12	0.901326597	0.981983734	Bacteria.Proteobacteria.Gammaproteobacteria.Pasteurellales.Pasteurellaceae.Haemophilus	GOLGA6L10
461486	ENSG00000278662	rs62010099	4.86E-13	4.47E-14	0.854131826	0.791879761	-1.575105887	1.038154139	0.0142458	-0.013419695	0.175543303	0.108607238	0.077183482	0.050651422	6.97E-11	1.39E-12	0.901326597	0.981983734	Bacteria.Proteobacteria.Gammaproteobacteria.Pasteurellales.Pasteurellaceae.Haemophilus	GOLGA6L10
461487	ENSG00000278662	rs62010099	2.07E-13	3.05E-14	0.599778323	0.22459083	-1.627705885	1.120056013	-0.029854594	0.048929785	0.177281506	0.116027745	0.056621734	0.039913207	1.68E-10	1.17E-11	0.998115183	0.976854668	Bacteria.Firmicutes.Clostridia.Clostridiales.Clostridiaceae.1	GOLGA6L10
461488	ENSG00000278662	rs62010099	2.07E-13	3.05E-14	0.599778323	0.22459083	-1.627705885	1.120056013	-0.029854594	0.048929785	0.177281506	0.116027745	0.056621734	0.039913207	1.68E-10	1.17E-11	0.998115183	0.976854668	Bacteria.Firmicutes.Clostridia.Clostridiales.Clostridiaceae.1	GOLGA6L10
461489	ENSG00000278662	rs62010099	2.07E-13	3.05E-14	0.599778323	0.22459083	-1.627705885	1.120056013	-0.029854594	0.048929785	0.177281506	0.116027745	0.056621734	0.039913207	1.68E-10	1.17E-11	0.998115183	0.976854668	Bacteria.Firmicutes.Clostridia.Clostridiales.Clostridiaceae.1	GOLGA6L10
461490	ENSG00000278662	rs62010099	3.18E-12	8.49E-13	0.563244751	0.838299367	-1.62503325	1.050280774	-0.055970186	0.012007216	0.190849057	0.118856901	0.096340526	0.058607173	7.50E-10	2.47E-11	0.999989953	0.995366106	Bacteria.Firmicutes.Clostridia.Clostridiales.Christensenellaceae	GOLGA6L10
461491	ENSG00000278662	rs62010099	3.18E-12	8.49E-13	0.563244751	0.838299367	-1.62503325	1.050280774	-0.055970186	0.012007216	0.190849057	0.118856901	0.096340526	0.058607173	7.50E-10	2.47E-11	0.999989953	0.995366106	Bacteria.Firmicutes.Clostridia.Clostridiales.Christensenellaceae	GOLGA6L10
461492	ENSG00000278662	rs62010099	3.18E-12	8.49E-13	0.563244751	0.838299367	-1.62503325	1.050280774	-0.055970186	0.012007216	0.190849057	0.118856901	0.096340526	0.058607173	7.50E-10	2.47E-11	0.999989953	0.995366106	Bacteria.Firmicutes.Clostridia.Clostridiales.Christensenellaceae	GOLGA6L10
461493	ENSG00000278662	rs62010099	0.004021789	0.001891569	0.506491338	0.588963557	-2.025647098	1.256404203	0.07455672	-0.035051978	0.679550807	0.388154875	0.111619338	0.06455324	0.519104692	0.121323406	0.998912436	0.99093613	Bacteria.Bacteroidetes.Bacteroidia.Bacteroidales	GOLGA6L10
461494	ENSG00000278662	rs62010099	0.004021789	0.001891569	0.506491338	0.588963557	-2.025647098	1.256404203	0.07455672	-0.035051978	0.679550807	0.388154875	0.111619338	0.06455324	0.519104692	0.121323406	0.998912436	0.99093613	Bacteria.Bacteroidetes.Bacteroidia.Bacteroidales	GOLGA6L10
461495	ENSG00000278662	rs62010099	0.004021789	0.001891569	0.506491338	0.588963557	-2.025647098	1.256404203	0.07455672	-0.035051978	0.679550807	0.388154875	0.111619338	0.06455324	0.519104692	0.121323406	0.998912436	0.99093613	Bacteria.Bacteroidetes.Bacteroidia.Bacteroidales	GOLGA6L10
461496	ENSG00000278662	rs62010099	1.01E-12	3.90E-14	0.59244274	0.881051283	-1.552887481	1.035688941	0.052920381	-0.009027611	0.17656025	0.107964429	0.098379942	0.060096996	1.70E-10	1.16E-12	0.833212974	0.999116829	Bacteria.Firmicutes.Clostridia.Clostridiales.Ruminococcaceaencultured	GOLGA6L10
461497	ENSG00000278662	rs62010099	1.01E-12	3.90E-14	0.59244274	0.881051283	-1.552887481	1.035688941	0.052920381	-0.009027611	0.17656025	0.107964429	0.098379942	0.060096996	1.70E-10	1.16E-12	0.833212974	0.999116829	Bacteria.Firmicutes.Clostridia.Clostridiales.Ruminococcaceaencultured	GOLGA6L10
461498	ENSG00000278662	rs62010099	1.01E-12	3.90E-14	0.59244274	0.881051283	-1.552887481	1.035688941	0.052920381	-0.009027611	0.17656025	0.107964429	0.098379942	0.060096996	1.70E-10	1.16E-12	0.833212974	0.999116829	Bacteria.Firmicutes.Clostridia.Clostridiales.Ruminococcaceaencultured	GOLGA6L10
461499	ENSG00000278662	rs62010099	1.57E-06	6.05E-07	0.398828194	0.346786846	-1.845874587	1.229897806	0.067534321	-0.047428966	0.349805968	0.222669749	0.079525026	0.050051358	0.001633617	0.00015309	0.999785669	0.999420701	Bacteria.Firmicutes.Clostridia.Clostridiales.Ruminococcaceae.Faecalibacterium	GOLGA6L10
461500	ENSG00000278662	rs62010099	1.57E-06	6.05E-07	0.398828194	0.346786846	-1.845874587	1.229897806	0.067534321	-0.047428966	0.349805968	0.222669749	0.079525026	0.050051358	0.001633617	0.00015309	0.999785669	0.999420701	Bacteria.Firmicutes.Clostridia.Clostridiales.Ruminococcaceae.Faecalibacterium	GOLGA6L10
461501	ENSG00000278662	rs62010099	1.57E-06	6.05E-07	0.398828194	0.346786846	-1.845874587	1.229897806	0.067534321	-0.047428966	0.349805968	0.222669749	0.079525026	0.050051358	0.001633617	0.00015309	0.999785669	0.999420701	Bacteria.Firmicutes.Clostridia.Clostridiales.Ruminococcaceae.Faecalibacterium	GOLGA6L10
461502	ENSG00000278662	rs62010099	1.68E-13	1.83E-14	0.079907421	0.101423267	-1.564347692	1.033818219	0.166926546	-0.094424014	0.169428498	0.105705626	0.09385172	0.056841939	5.91E-11	7.14E-13	0.760739436	0.947519548	Bacteria.Firmicutes.Clostridia.Clostridiales.Lachnospiraceae..Eubacterium..hallii.group	GOLGA6L10
461503	ENSG00000278662	rs62010099	1.68E-13	1.83E-14	0.079907421	0.101423267	-1.564347692	1.033818219	0.166926546	-0.094424014	0.169428498	0.105705626	0.09385172	0.056841939	5.91E-11	7.14E-13	0.760739436	0.947519548	Bacteria.Firmicutes.Clostridia.Clostridiales.Lachnospiraceae..Eubacterium..hallii.group	GOLGA6L10
461504	ENSG00000278662	rs62010099	1.68E-13	1.83E-14	0.079907421	0.101423267	-1.564347692	1.033818219	0.166926546	-0.094424014	0.169428498	0.105705626	0.09385172	0.056841939	5.91E-11	7.14E-13	0.760739436	0.947519548	Bacteria.Firmicutes.Clostridia.Clostridiales.Lachnospiraceae..Eubacterium..hallii.group	GOLGA6L10
461505	ENSG00000278662	rs62010099	1.48E-08	2.78E-09	0.81948599	0.485567773	-1.565667725	0.981372679	0.0213273	-0.039109293	0.242495494	0.142890422	0.093084497	0.055765119	7.42E-06	4.63E-07	0.83366281	0.853650984	Bacteria.Firmicutes.Erysipelotrichia.Erysipelotrichales.Erysipelotrichaceae.Faecalitalea	GOLGA6L10
461506	ENSG00000278662	rs62010099	1.48E-08	2.78E-09	0.81948599	0.485567773	-1.565667725	0.981372679	0.0213273	-0.039109293	0.242495494	0.142890422	0.093084497	0.055765119	7.42E-06	4.63E-07	0.83366281	0.853650984	Bacteria.Firmicutes.Erysipelotrichia.Erysipelotrichales.Erysipelotrichaceae.Faecalitalea	GOLGA6L10
461507	ENSG00000278662	rs62010099	1.48E-08	2.78E-09	0.81948599	0.485567773	-1.565667725	0.981372679	0.0213273	-0.039109293	0.242495494	0.142890422	0.093084497	0.055765119	7.42E-06	4.63E-07	0.83366281	0.853650984	Bacteria.Firmicutes.Erysipelotrichia.Erysipelotrichales.Erysipelotrichaceae.Faecalitalea	GOLGA6L10
461508	ENSG00000278662	rs62010099	2.45E-13	2.02E-14	0.619675205	0.572027339	-1.579664838	1.0446939	-0.034123065	0.0243359	0.172822969	0.107086481	0.068429202	0.042852159	6.57E-11	8.21E-13	0.799918325	0.8806471	Bacteria.Fusobacteria.Fusobacteriia.Fusobacteriales.Fusobacteriaceae.Fusobacterium	GOLGA6L10
461509	ENSG00000278662	rs62010099	2.45E-13	2.02E-14	0.619675205	0.572027339	-1.579664838	1.0446939	-0.034123065	0.0243359	0.172822969	0.107086481	0.068429202	0.042852159	6.57E-11	8.21E-13	0.799918325	0.8806471	Bacteria.Fusobacteria.Fusobacteriia.Fusobacteriales.Fusobacteriaceae.Fusobacterium	GOLGA6L10
461510	ENSG00000278662	rs62010099	2.45E-13	2.02E-14	0.619675205	0.572027339	-1.579664838	1.0446939	-0.034123065	0.0243359	0.172822969	0.107086481	0.068429202	0.042852159	6.57E-11	8.21E-13	0.799918325	0.8806471	Bacteria.Fusobacteria.Fusobacteriia.Fusobacteriales.Fusobacteriaceae.Fusobacterium	GOLGA6L10
461511	ENSG00000278662	rs62010099	4.74E-11	1.66E-11	0.325871508	0.184997688	-1.736478227	1.189493324	-0.096947273	0.08475812	0.220956345	0.146620245	0.097943199	0.063275252	4.99E-08	5.65E-09	0.958331606	0.87180213	Bacteria.Firmicutes.Clostridia.Clostridiales.Ruminococcaceae.Ruminiclostridium.6	GOLGA6L10
461512	ENSG00000278662	rs62010099	4.74E-11	1.66E-11	0.325871508	0.184997688	-1.736478227	1.189493324	-0.096947273	0.08475812	0.220956345	0.146620245	0.097943199	0.063275252	4.99E-08	5.65E-09	0.958331606	0.87180213	Bacteria.Firmicutes.Clostridia.Clostridiales.Ruminococcaceae.Ruminiclostridium.6	GOLGA6L10
461513	ENSG00000278662	rs62010099	4.74E-11	1.66E-11	0.325871508	0.184997688	-1.736478227	1.189493324	-0.096947273	0.08475812	0.220956345	0.146620245	0.097943199	0.063275252	4.99E-08	5.65E-09	0.958331606	0.87180213	Bacteria.Firmicutes.Clostridia.Clostridiales.Ruminococcaceae.Ruminiclostridium.6	GOLGA6L10
461514	ENSG00000278662	rs62010099	2.16E-11	2.58E-12	0.357722776	0.298510889	-1.696077977	1.125858064	-0.084681522	0.059617149	0.210706373	0.131441309	0.091430176	0.056892476	1.59E-08	5.44E-10	0.850968726	0.873324434	Bacteria.Firmicutes.Clostridia.Clostridiales.Lachnospiraceae..Eubacterium..xylanophilum.group	GOLGA6L10
461515	ENSG00000278662	rs62010099	2.16E-11	2.58E-12	0.357722776	0.298510889	-1.696077977	1.125858064	-0.084681522	0.059617149	0.210706373	0.131441309	0.091430176	0.056892476	1.59E-08	5.44E-10	0.850968726	0.873324434	Bacteria.Firmicutes.Clostridia.Clostridiales.Lachnospiraceae..Eubacterium..xylanophilum.group	GOLGA6L10
461516	ENSG00000278662	rs62010099	2.16E-11	2.58E-12	0.357722776	0.298510889	-1.696077977	1.125858064	-0.084681522	0.059617149	0.210706373	0.131441309	0.091430176	0.056892476	1.59E-08	5.44E-10	0.850968726	0.873324434	Bacteria.Firmicutes.Clostridia.Clostridiales.Lachnospiraceae..Eubacterium..xylanophilum.group	GOLGA6L10
461517	ENSG00000278662	rs62010099	4.37E-12	3.07E-11	0.244708225	0.508379676	-1.684234087	1.078327344	-0.107894623	0.042955748	0.199617804	0.135401543	0.091921979	0.064596952	4.22E-09	1.51E-09	0.884530156	0.956466638	Bacteria.Firmicutes.Clostridia.Clostridiales.Ruminococcaceae.Ruminococcaceae.UCG.003	GOLGA6L10
461518	ENSG00000278662	rs62010099	4.37E-12	3.07E-11	0.244708225	0.508379676	-1.684234087	1.078327344	-0.107894623	0.042955748	0.199617804	0.135401543	0.091921979	0.064596952	4.22E-09	1.51E-09	0.884530156	0.956466638	Bacteria.Firmicutes.Clostridia.Clostridiales.Ruminococcaceae.Ruminococcaceae.UCG.003	GOLGA6L10
461519	ENSG00000278662	rs62010099	4.37E-12	3.07E-11	0.244708225	0.508379676	-1.684234087	1.078327344	-0.107894623	0.042955748	0.199617804	0.135401543	0.091921979	0.064596952	4.22E-09	1.51E-09	0.884530156	0.956466638	Bacteria.Firmicutes.Clostridia.Clostridiales.Ruminococcaceae.Ruminococcaceae.UCG.003	GOLGA6L10
461520	ENSG00000278662	rs62010099	3.03E-14	4.53E-15	0.953292734	0.209230758	-1.617682285	1.035043763	-0.004064865	-0.055473722	0.167547487	0.102203739	0.069135773	0.043746843	2.30E-11	2.48E-13	0.868544831	0.853578243	Bacteria.Firmicutes.Clostridia.Clostridiales.Lachnospiraceae.Lachnospira	GOLGA6L10
461521	ENSG00000278662	rs62010099	3.03E-14	4.53E-15	0.953292734	0.209230758	-1.617682285	1.035043763	-0.004064865	-0.055473722	0.167547487	0.102203739	0.069135773	0.043746843	2.30E-11	2.48E-13	0.868544831	0.853578243	Bacteria.Firmicutes.Clostridia.Clostridiales.Lachnospiraceae.Lachnospira	GOLGA6L10
461522	ENSG00000278662	rs62010099	3.03E-14	4.53E-15	0.953292734	0.209230758	-1.617682285	1.035043763	-0.004064865	-0.055473722	0.167547487	0.102203739	0.069135773	0.043746843	2.30E-11	2.48E-13	0.868544831	0.853578243	Bacteria.Firmicutes.Clostridia.Clostridiales.Lachnospiraceae.Lachnospira	GOLGA6L10
461523	ENSG00000278662	rs62010099	2.69E-08	9.59E-10	0.249843504	0.195115465	-1.851072642	1.211868259	-0.123070082	0.082196777	0.293416358	0.170016211	0.10600795	0.062799509	5.22E-06	6.64E-08	0.999814869	0.909404047	Bacteria.Actinobacteria.Actinobacteria.Corynebacteriales.Corynebacteriaceae	GOLGA6L10
461524	ENSG00000278662	rs62010099	2.69E-08	9.59E-10	0.249843504	0.195115465	-1.851072642	1.211868259	-0.123070082	0.082196777	0.293416358	0.170016211	0.10600795	0.062799509	5.22E-06	6.64E-08	0.999814869	0.909404047	Bacteria.Actinobacteria.Actinobacteria.Corynebacteriales.Corynebacteriaceae	GOLGA6L10
461525	ENSG00000278662	rs62010099	2.69E-08	9.59E-10	0.249843504	0.195115465	-1.851072642	1.211868259	-0.123070082	0.082196777	0.293416358	0.170016211	0.10600795	0.062799509	5.22E-06	6.64E-08	0.999814869	0.909404047	Bacteria.Actinobacteria.Actinobacteria.Corynebacteriales.Corynebacteriaceae	GOLGA6L10
461526	ENSG00000278662	rs62010099	1.18E-05	7.16E-06	0.58302926	0.806494882	-1.779329759	1.102484404	0.070061052	-0.019453356	0.375441537	0.226151031	0.126995309	0.079099213	0.009682976	0.001253983	0.99967607	0.999141757	Bacteria.Firmicutes.Negativicutes.Selenomonadales	GOLGA6L10
461527	ENSG00000278662	rs62010099	1.18E-05	7.16E-06	0.58302926	0.806494882	-1.779329759	1.102484404	0.070061052	-0.019453356	0.375441537	0.226151031	0.126995309	0.079099213	0.009682976	0.001253983	0.99967607	0.999141757	Bacteria.Firmicutes.Negativicutes.Selenomonadales	GOLGA6L10
461528	ENSG00000278662	rs62010099	1.18E-05	7.16E-06	0.58302926	0.806494882	-1.779329759	1.102484404	0.070061052	-0.019453356	0.375441537	0.226151031	0.126995309	0.079099213	0.009682976	0.001253983	0.99967607	0.999141757	Bacteria.Firmicutes.Negativicutes.Selenomonadales	GOLGA6L10
461529	ENSG00000278662	rs62010099	4.02E-07	1.31E-08	0.45520695	0.193030263	-1.786322701	1.258844483	-0.110305117	0.117834907	0.317394432	0.194086863	0.146839994	0.0896021	0.000106131	2.08E-06	0.978154064	0.998920199	Bacteria.Firmicutes.Clostridia.Clostridiales.Lachnospiraceae..Eubacterium..ventriosum.group	GOLGA6L10
461530	ENSG00000278662	rs62010099	4.02E-07	1.31E-08	0.45520695	0.193030263	-1.786322701	1.258844483	-0.110305117	0.117834907	0.317394432	0.194086863	0.146839994	0.0896021	0.000106131	2.08E-06	0.978154064	0.998920199	Bacteria.Firmicutes.Clostridia.Clostridiales.Lachnospiraceae..Eubacterium..ventriosum.group	GOLGA6L10
461531	ENSG00000278662	rs62010099	4.02E-07	1.31E-08	0.45520695	0.193030263	-1.786322701	1.258844483	-0.110305117	0.117834907	0.317394432	0.194086863	0.146839994	0.0896021	0.000106131	2.08E-06	0.978154064	0.998920199	Bacteria.Firmicutes.Clostridia.Clostridiales.Lachnospiraceae..Eubacterium..ventriosum.group	GOLGA6L10
461532	ENSG00000278662	rs62010099	7.82E-11	1.51E-12	0.616541701	0.438903916	-1.633955798	1.088548535	0.039112069	-0.035979733	0.211177614	0.12517385	0.077736139	0.046201265	1.50E-08	1.80E-10	0.999507593	0.935584968	Bacteria.Firmicutes.Clostridia.Clostridiales.Lachnospiraceae.Lachnoclostridium	GOLGA6L10
461533	ENSG00000278662	rs62010099	7.82E-11	1.51E-12	0.616541701	0.438903916	-1.633955798	1.088548535	0.039112069	-0.035979733	0.211177614	0.12517385	0.077736139	0.046201265	1.50E-08	1.80E-10	0.999507593	0.935584968	Bacteria.Firmicutes.Clostridia.Clostridiales.Lachnospiraceae.Lachnoclostridium	GOLGA6L10
461534	ENSG00000278662	rs62010099	7.82E-11	1.51E-12	0.616541701	0.438903916	-1.633955798	1.088548535	0.039112069	-0.035979733	0.211177614	0.12517385	0.077736139	0.046201265	1.50E-08	1.80E-10	0.999507593	0.935584968	Bacteria.Firmicutes.Clostridia.Clostridiales.Lachnospiraceae.Lachnoclostridium	GOLGA6L10
461535	ENSG00000278662	rs62010099	1.18E-08	5.12E-10	0.454598667	0.662801984	-1.470925599	1.005885692	0.082020871	-0.029139784	0.225849102	0.138158131	0.109039738	0.066526137	3.10E-06	7.79E-08	0.998330087	0.999834196	Bacteria.Actinobacteria.Coriobacteriia.Coriobacteriales.Coriobacteriaceae.Collinsella	GOLGA6L10
461536	ENSG00000278662	rs62010099	1.18E-08	5.12E-10	0.454598667	0.662801984	-1.470925599	1.005885692	0.082020871	-0.029139784	0.225849102	0.138158131	0.109039738	0.066526137	3.10E-06	7.79E-08	0.998330087	0.999834196	Bacteria.Actinobacteria.Coriobacteriia.Coriobacteriales.Coriobacteriaceae.Collinsella	GOLGA6L10
461537	ENSG00000278662	rs62010099	1.18E-08	5.12E-10	0.454598667	0.662801984	-1.470925599	1.005885692	0.082020871	-0.029139784	0.225849102	0.138158131	0.109039738	0.066526137	3.10E-06	7.79E-08	0.998330087	0.999834196	Bacteria.Actinobacteria.Coriobacteriia.Coriobacteriales.Coriobacteriaceae.Collinsella	GOLGA6L10
461538	ENSG00000278662	rs62010099	1.95E-09	8.00E-11	0.63574818	0.529354604	-1.659659616	1.099421442	-0.042429576	0.033383623	0.238649853	0.142194635	0.089164698	0.052794466	3.30E-07	3.40E-09	0.955287324	0.997412515	Bacteria.Proteobacteria.Gammaproteobacteria.Enterobacteriales.Enterobacteriaceae.Citrobacter	GOLGA6L10
461539	ENSG00000278662	rs62010099	1.95E-09	8.00E-11	0.63574818	0.529354604	-1.659659616	1.099421442	-0.042429576	0.033383623	0.238649853	0.142194635	0.089164698	0.052794466	3.30E-07	3.40E-09	0.955287324	0.997412515	Bacteria.Proteobacteria.Gammaproteobacteria.Enterobacteriales.Enterobacteriaceae.Citrobacter	GOLGA6L10
461540	ENSG00000278662	rs62010099	1.95E-09	8.00E-11	0.63574818	0.529354604	-1.659659616	1.099421442	-0.042429576	0.033383623	0.238649853	0.142194635	0.089164698	0.052794466	3.30E-07	3.40E-09	0.955287324	0.997412515	Bacteria.Proteobacteria.Gammaproteobacteria.Enterobacteriales.Enterobacteriaceae.Citrobacter	GOLGA6L10
461541	ENSG00000278662	rs62010099	9.85E-11	6.79E-12	0.790035637	0.739840052	-1.613985458	1.065665288	-0.025056711	0.020012732	0.210117955	0.127927056	0.093723542	0.060014403	1.15E-08	2.50E-10	0.999550314	0.996901429	Bacteria.Proteobacteria.Gammaproteobacteria.Pseudomonadales	GOLGA6L10
461542	ENSG00000278662	rs62010099	9.85E-11	6.79E-12	0.790035637	0.739840052	-1.613985458	1.065665288	-0.025056711	0.020012732	0.210117955	0.127927056	0.093723542	0.060014403	1.15E-08	2.50E-10	0.999550314	0.996901429	Bacteria.Proteobacteria.Gammaproteobacteria.Pseudomonadales	GOLGA6L10
461543	ENSG00000278662	rs62010099	9.85E-11	6.79E-12	0.790035637	0.739840052	-1.613985458	1.065665288	-0.025056711	0.020012732	0.210117955	0.127927056	0.093723542	0.060014403	1.15E-08	2.50E-10	0.999550314	0.996901429	Bacteria.Proteobacteria.Gammaproteobacteria.Pseudomonadales	GOLGA6L10
461544	ENSG00000278662	rs62010099	9.70E-14	7.70E-15	0.188116481	0.241696294	-1.621796472	1.065779008	0.075696847	-0.044751339	0.173122902	0.106630254	0.056917559	0.037880971	2.43E-11	4.53E-13	0.941114973	0.955329568	Bacteria.Proteobacteria.Betaproteobacteria.Burkholderiales.Alcaligenaceae.Parasutterella	GOLGA6L10
461545	ENSG00000278662	rs62010099	9.70E-14	7.70E-15	0.188116481	0.241696294	-1.621796472	1.065779008	0.075696847	-0.044751339	0.173122902	0.106630254	0.056917559	0.037880971	2.43E-11	4.53E-13	0.941114973	0.955329568	Bacteria.Proteobacteria.Betaproteobacteria.Burkholderiales.Alcaligenaceae.Parasutterella	GOLGA6L10
461546	ENSG00000278662	rs62010099	9.70E-14	7.70E-15	0.188116481	0.241696294	-1.621796472	1.065779008	0.075696847	-0.044751339	0.173122902	0.106630254	0.056917559	0.037880971	2.43E-11	4.53E-13	0.941114973	0.955329568	Bacteria.Proteobacteria.Betaproteobacteria.Burkholderiales.Alcaligenaceae.Parasutterella	GOLGA6L10
461547	ENSG00000278662	rs62010099	1.53E-09	5.29E-08	0.06017506	0.3826561	-1.989998726	1.161877034	-0.203118571	0.061900973	0.283698451	0.189214341	0.106215083	0.070431826	8.00E-07	6.28E-06	0.996483139	0.869987637	Bacteria.Bacteroidetes.Bacteroidia.Bacteroidales.Porphyromonadaceae.Butyricimonas	GOLGA6L10
461548	ENSG00000278662	rs62010099	1.53E-09	5.29E-08	0.06017506	0.3826561	-1.989998726	1.161877034	-0.203118571	0.061900973	0.283698451	0.189214341	0.106215083	0.070431826	8.00E-07	6.28E-06	0.996483139	0.869987637	Bacteria.Bacteroidetes.Bacteroidia.Bacteroidales.Porphyromonadaceae.Butyricimonas	GOLGA6L10
461549	ENSG00000278662	rs62010099	1.53E-09	5.29E-08	0.06017506	0.3826561	-1.989998726	1.161877034	-0.203118571	0.061900973	0.283698451	0.189214341	0.106215083	0.070431826	8.00E-07	6.28E-06	0.996483139	0.869987637	Bacteria.Bacteroidetes.Bacteroidia.Bacteroidales.Porphyromonadaceae.Butyricimonas	GOLGA6L10
461550	ENSG00000278662	rs62010099	1.22E-09	9.38E-11	0.806509402	0.97035256	-1.552927525	1.046286003	0.03609753	-0.003250467	0.219697338	0.136005231	0.146787261	0.087126711	3.30E-07	7.20E-09	0.887164839	0.994506574	Bacteria.Firmicutes.Clostridia.Clostridiales.Family.XIII	GOLGA6L10
461551	ENSG00000278662	rs62010099	1.22E-09	9.38E-11	0.806509402	0.97035256	-1.552927525	1.046286003	0.03609753	-0.003250467	0.219697338	0.136005231	0.146787261	0.087126711	3.30E-07	7.20E-09	0.887164839	0.994506574	Bacteria.Firmicutes.Clostridia.Clostridiales.Family.XIII	GOLGA6L10
461552	ENSG00000278662	rs62010099	1.22E-09	9.38E-11	0.806509402	0.97035256	-1.552927525	1.046286003	0.03609753	-0.003250467	0.219697338	0.136005231	0.146787261	0.087126711	3.30E-07	7.20E-09	0.887164839	0.994506574	Bacteria.Firmicutes.Clostridia.Clostridiales.Family.XIII	GOLGA6L10
461553	ENSG00000278662	rs62010099	5.27E-12	9.39E-14	0.137973846	0.053803863	-1.737027658	1.156527207	0.098127986	-0.082863223	0.206992402	0.123349914	0.065349619	0.042201873	1.47E-09	1.19E-11	0.943988959	0.763056058	Bacteria.Proteobacteria.Betaproteobacteria.Burkholderiales.Alcaligenaceae	GOLGA6L10
461554	ENSG00000278662	rs62010099	5.27E-12	9.39E-14	0.137973846	0.053803863	-1.737027658	1.156527207	0.098127986	-0.082863223	0.206992402	0.123349914	0.065349619	0.042201873	1.47E-09	1.19E-11	0.943988959	0.763056058	Bacteria.Proteobacteria.Betaproteobacteria.Burkholderiales.Alcaligenaceae	GOLGA6L10
461555	ENSG00000278662	rs62010099	5.27E-12	9.39E-14	0.137973846	0.053803863	-1.737027658	1.156527207	0.098127986	-0.082863223	0.206992402	0.123349914	0.065349619	0.042201873	1.47E-09	1.19E-11	0.943988959	0.763056058	Bacteria.Proteobacteria.Betaproteobacteria.Burkholderiales.Alcaligenaceae	GOLGA6L10
461556	ENSG00000278662	rs62010099	3.64E-07	7.62E-08	0.886525047	0.837756357	-1.552937573	1.018629305	0.017063588	-0.015423782	0.274690642	0.168396964	0.119113148	0.075027837	3.23E-05	1.92E-06	0.999550585	0.981358869	Bacteria.Firmicutes.Clostridia.Clostridiales.Lachnospiraceae.Lachnospiraceae.ND3007.group	GOLGA6L10
461557	ENSG00000278662	rs62010099	3.64E-07	7.62E-08	0.886525047	0.837756357	-1.552937573	1.018629305	0.017063588	-0.015423782	0.274690642	0.168396964	0.119113148	0.075027837	3.23E-05	1.92E-06	0.999550585	0.981358869	Bacteria.Firmicutes.Clostridia.Clostridiales.Lachnospiraceae.Lachnospiraceae.ND3007.group	GOLGA6L10
461558	ENSG00000278662	rs62010099	3.64E-07	7.62E-08	0.886525047	0.837756357	-1.552937573	1.018629305	0.017063588	-0.015423782	0.274690642	0.168396964	0.119113148	0.075027837	3.23E-05	1.92E-06	0.999550585	0.981358869	Bacteria.Firmicutes.Clostridia.Clostridiales.Lachnospiraceae.Lachnospiraceae.ND3007.group	GOLGA6L10
461559	ENSG00000278662	rs62010099	4.60E-13	4.14E-14	0.807960565	0.751400285	-1.57403391	1.037504423	0.019051727	-0.016233532	0.175158551	0.108321437	0.078069582	0.051030003	6.77E-11	1.27E-12	0.87381481	0.930297661	Bacteria.Proteobacteria.Gammaproteobacteria.Pasteurellales.Pasteurellaceae	GOLGA6L10
461560	ENSG00000278662	rs62010099	4.60E-13	4.14E-14	0.807960565	0.751400285	-1.57403391	1.037504423	0.019051727	-0.016233532	0.175158551	0.108321437	0.078069582	0.051030003	6.77E-11	1.27E-12	0.87381481	0.930297661	Bacteria.Proteobacteria.Gammaproteobacteria.Pasteurellales.Pasteurellaceae	GOLGA6L10
461561	ENSG00000278662	rs62010099	4.60E-13	4.14E-14	0.807960565	0.751400285	-1.57403391	1.037504423	0.019051727	-0.016233532	0.175158551	0.108321437	0.078069582	0.051030003	6.77E-11	1.27E-12	0.87381481	0.930297661	Bacteria.Proteobacteria.Gammaproteobacteria.Pasteurellales.Pasteurellaceae	GOLGA6L10
461562	ENSG00000278662	rs62010099	6.05E-09	4.07E-09	0.927068875	0.368353036	-1.591100272	0.974474443	-0.007942286	0.04895584	0.238295677	0.143837901	0.0864386	0.054048931	1.45E-06	1.95E-07	0.970741245	0.837146211	Bacteria.Firmicutes.Negativicutes.Selenomonadales.Veillonellaceae	GOLGA6L10
461563	ENSG00000278662	rs62010099	6.05E-09	4.07E-09	0.927068875	0.368353036	-1.591100272	0.974474443	-0.007942286	0.04895584	0.238295677	0.143837901	0.0864386	0.054048931	1.45E-06	1.95E-07	0.970741245	0.837146211	Bacteria.Firmicutes.Negativicutes.Selenomonadales.Veillonellaceae	GOLGA6L10
461564	ENSG00000278662	rs62010099	6.05E-09	4.07E-09	0.927068875	0.368353036	-1.591100272	0.974474443	-0.007942286	0.04895584	0.238295677	0.143837901	0.0864386	0.054048931	1.45E-06	1.95E-07	0.970741245	0.837146211	Bacteria.Firmicutes.Negativicutes.Selenomonadales.Veillonellaceae	GOLGA6L10
461565	ENSG00000278662	rs62010099	9.33E-14	9.92E-15	0.877054927	0.687777386	-1.58657931	1.037108034	0.014438096	0.022741408	0.169190576	0.104422373	0.092966114	0.056339885	2.21E-11	5.07E-13	0.768133257	0.986229865	Bacteria.Firmicutes.Negativicutes.Selenomonadales.Veillonellaceae.Veillonella	GOLGA6L10
461566	ENSG00000278662	rs62010099	9.33E-14	9.92E-15	0.877054927	0.687777386	-1.58657931	1.037108034	0.014438096	0.022741408	0.169190576	0.104422373	0.092966114	0.056339885	2.21E-11	5.07E-13	0.768133257	0.986229865	Bacteria.Firmicutes.Negativicutes.Selenomonadales.Veillonellaceae.Veillonella	GOLGA6L10
461567	ENSG00000278662	rs62010099	9.33E-14	9.92E-15	0.877054927	0.687777386	-1.58657931	1.037108034	0.014438096	0.022741408	0.169190576	0.104422373	0.092966114	0.056339885	2.21E-11	5.07E-13	0.768133257	0.986229865	Bacteria.Firmicutes.Negativicutes.Selenomonadales.Veillonellaceae.Veillonella	GOLGA6L10
461568	ENSG00000278662	rs62010099	3.77E-10	3.74E-11	0.94267779	0.963581155	-1.573373243	1.043950434	-0.003879817	-0.001689538	0.213913398	0.131879427	0.053752756	0.036862311	7.00E-08	1.46E-09	0.998302481	0.99762474	Bacteria.Proteobacteria.Gammaproteobacteria.Enterobacteriales.Enterobacteriaceae.Escherichia.Shigella	GOLGA6L10
461569	ENSG00000278662	rs62010099	3.77E-10	3.74E-11	0.94267779	0.963581155	-1.573373243	1.043950434	-0.003879817	-0.001689538	0.213913398	0.131879427	0.053752756	0.036862311	7.00E-08	1.46E-09	0.998302481	0.99762474	Bacteria.Proteobacteria.Gammaproteobacteria.Enterobacteriales.Enterobacteriaceae.Escherichia.Shigella	GOLGA6L10
461570	ENSG00000278662	rs62010099	3.77E-10	3.74E-11	0.94267779	0.963581155	-1.573373243	1.043950434	-0.003879817	-0.001689538	0.213913398	0.131879427	0.053752756	0.036862311	7.00E-08	1.46E-09	0.998302481	0.99762474	Bacteria.Proteobacteria.Gammaproteobacteria.Enterobacteriales.Enterobacteriaceae.Escherichia.Shigella	GOLGA6L10
461571	ENSG00000278662	rs62010099	1.98E-12	6.57E-14	0.866617511	0.994816863	-1.605240635	1.04791248	-0.014171084	0.000331493	0.186011431	0.110724842	0.084045523	0.050836334	6.98E-10	6.18E-12	0.998970432	0.999314705	Bacteria.Firmicutes.Erysipelotrichia.Erysipelotrichales.Erysipelotrichaceae.Erysipelatoclostridium	GOLGA6L10
461572	ENSG00000278662	rs62010099	1.98E-12	6.57E-14	0.866617511	0.994816863	-1.605240635	1.04791248	-0.014171084	0.000331493	0.186011431	0.110724842	0.084045523	0.050836334	6.98E-10	6.18E-12	0.998970432	0.999314705	Bacteria.Firmicutes.Erysipelotrichia.Erysipelotrichales.Erysipelotrichaceae.Erysipelatoclostridium	GOLGA6L10
461573	ENSG00000278662	rs62010099	1.98E-12	6.57E-14	0.866617511	0.994816863	-1.605240635	1.04791248	-0.014171084	0.000331493	0.186011431	0.110724842	0.084045523	0.050836334	6.98E-10	6.18E-12	0.998970432	0.999314705	Bacteria.Firmicutes.Erysipelotrichia.Erysipelotrichales.Erysipelotrichaceae.Erysipelatoclostridium	GOLGA6L10
461574	ENSG00000278662	rs62010099	3.54E-12	6.97E-13	0.859367499	0.662676784	-1.58877547	1.03073258	-0.011500987	-0.018869621	0.187164434	0.116010756	0.064658408	0.043062283	7.18E-10	1.91E-11	0.808162314	0.873797844	Bacteria.Proteobacteria.Betaproteobacteria.Burkholderiales.Alcaligenaceae.Sutterella	GOLGA6L10
461575	ENSG00000278662	rs62010099	3.54E-12	6.97E-13	0.859367499	0.662676784	-1.58877547	1.03073258	-0.011500987	-0.018869621	0.187164434	0.116010756	0.064658408	0.043062283	7.18E-10	1.91E-11	0.808162314	0.873797844	Bacteria.Proteobacteria.Betaproteobacteria.Burkholderiales.Alcaligenaceae.Sutterella	GOLGA6L10
461576	ENSG00000278662	rs62010099	3.54E-12	6.97E-13	0.859367499	0.662676784	-1.58877547	1.03073258	-0.011500987	-0.018869621	0.187164434	0.116010756	0.064658408	0.043062283	7.18E-10	1.91E-11	0.808162314	0.873797844	Bacteria.Proteobacteria.Betaproteobacteria.Burkholderiales.Alcaligenaceae.Sutterella	GOLGA6L10
461577	ENSG00000278662	rs62010099	2.26E-09	1.68E-09	0.834053718	0.943814935	-1.563117521	1.040930257	0.020779922	-0.004565383	0.225933317	0.148907035	0.098794102	0.064533282	2.22E-07	3.83E-08	0.828874293	0.996716587	Bacteria.Bacteroidetes.Bacteroidia.Bacteroidales.Porphyromonadaceae.Odoribacter	GOLGA6L10
461578	ENSG00000278662	rs62010099	2.26E-09	1.68E-09	0.834053718	0.943814935	-1.563117521	1.040930257	0.020779922	-0.004565383	0.225933317	0.148907035	0.098794102	0.064533282	2.22E-07	3.83E-08	0.828874293	0.996716587	Bacteria.Bacteroidetes.Bacteroidia.Bacteroidales.Porphyromonadaceae.Odoribacter	GOLGA6L10
461579	ENSG00000278662	rs62010099	2.26E-09	1.68E-09	0.834053718	0.943814935	-1.563117521	1.040930257	0.020779922	-0.004565383	0.225933317	0.148907035	0.098794102	0.064533282	2.22E-07	3.83E-08	0.828874293	0.996716587	Bacteria.Bacteroidetes.Bacteroidia.Bacteroidales.Porphyromonadaceae.Odoribacter	GOLGA6L10
461580	ENSG00000278662	rs62010099	3.07E-09	2.14E-10	0.159082541	0.147593471	-1.889103584	1.228778293	-0.150390017	0.094710987	0.276047003	0.163988305	0.105591737	0.064636959	1.01E-06	1.37E-08	0.970727297	0.997803387	Bacteria.Actinobacteria.Actinobacteria.Micrococcales	GOLGA6L10
461581	ENSG00000278662	rs62010099	3.07E-09	2.14E-10	0.159082541	0.147593471	-1.889103584	1.228778293	-0.150390017	0.094710987	0.276047003	0.163988305	0.105591737	0.064636959	1.01E-06	1.37E-08	0.970727297	0.997803387	Bacteria.Actinobacteria.Actinobacteria.Micrococcales	GOLGA6L10
461582	ENSG00000278662	rs62010099	3.07E-09	2.14E-10	0.159082541	0.147593471	-1.889103584	1.228778293	-0.150390017	0.094710987	0.276047003	0.163988305	0.105591737	0.064636959	1.01E-06	1.37E-08	0.970727297	0.997803387	Bacteria.Actinobacteria.Actinobacteria.Micrococcales	GOLGA6L10
461583	ENSG00000278662	rs62010099	6.51E-12	2.58E-13	0.449141863	0.496169495	-1.659709351	1.083727795	0.05902854	-0.032044542	0.198990046	0.118723017	0.077528309	0.046826882	1.20E-09	1.39E-11	0.997528932	0.993985312	Bacteria.Bacteroidetes.Bacteroidia.Bacteroidales.Rikenellaceae.Alistipes	GOLGA6L10
461584	ENSG00000278662	rs62010099	6.51E-12	2.58E-13	0.449141863	0.496169495	-1.659709351	1.083727795	0.05902854	-0.032044542	0.198990046	0.118723017	0.077528309	0.046826882	1.20E-09	1.39E-11	0.997528932	0.993985312	Bacteria.Bacteroidetes.Bacteroidia.Bacteroidales.Rikenellaceae.Alistipes	GOLGA6L10
461585	ENSG00000278662	rs62010099	6.51E-12	2.58E-13	0.449141863	0.496169495	-1.659709351	1.083727795	0.05902854	-0.032044542	0.198990046	0.118723017	0.077528309	0.046826882	1.20E-09	1.39E-11	0.997528932	0.993985312	Bacteria.Bacteroidetes.Bacteroidia.Bacteroidales.Rikenellaceae.Alistipes	GOLGA6L10
461586	ENSG00000278662	rs62010099	3.00E-05	7.26E-06	0.656439431	0.598281739	-1.741479086	1.154692293	0.049890789	-0.036248436	0.388454908	0.237032826	0.111647589	0.068466571	0.004864123	0.000545426	0.996108676	0.998901623	Bacteria.Firmicutes.Clostridia.Clostridiales.Lachnospiraceae..Ruminococcus..gnavus.group	GOLGA6L10
461587	ENSG00000278662	rs62010099	3.00E-05	7.26E-06	0.656439431	0.598281739	-1.741479086	1.154692293	0.049890789	-0.036248436	0.388454908	0.237032826	0.111647589	0.068466571	0.004864123	0.000545426	0.996108676	0.998901623	Bacteria.Firmicutes.Clostridia.Clostridiales.Lachnospiraceae..Ruminococcus..gnavus.group	GOLGA6L10
461588	ENSG00000278662	rs62010099	3.00E-05	7.26E-06	0.656439431	0.598281739	-1.741479086	1.154692293	0.049890789	-0.036248436	0.388454908	0.237032826	0.111647589	0.068466571	0.004864123	0.000545426	0.996108676	0.998901623	Bacteria.Firmicutes.Clostridia.Clostridiales.Lachnospiraceae..Ruminococcus..gnavus.group	GOLGA6L10
461589	ENSG00000278662	rs62010099	4.69E-09	2.13E-08	0.213371555	0.657734418	-1.85141613	1.109130211	-0.121517763	0.027692699	0.274703655	0.174207392	0.09671295	0.062222734	1.95E-06	1.51E-06	0.984987993	0.974700089	Bacteria.Proteobacteria.Deltaproteobacteria.Desulfovibrionales.Desulfovibrionaceae.Desulfovibrio	GOLGA6L10
461590	ENSG00000278662	rs62010099	4.69E-09	2.13E-08	0.213371555	0.657734418	-1.85141613	1.109130211	-0.121517763	0.027692699	0.274703655	0.174207392	0.09671295	0.062222734	1.95E-06	1.51E-06	0.984987993	0.974700089	Bacteria.Proteobacteria.Deltaproteobacteria.Desulfovibrionales.Desulfovibrionaceae.Desulfovibrio	GOLGA6L10
461591	ENSG00000278662	rs62010099	4.69E-09	2.13E-08	0.213371555	0.657734418	-1.85141613	1.109130211	-0.121517763	0.027692699	0.274703655	0.174207392	0.09671295	0.062222734	1.95E-06	1.51E-06	0.984987993	0.974700089	Bacteria.Proteobacteria.Deltaproteobacteria.Desulfovibrionales.Desulfovibrionaceae.Desulfovibrio	GOLGA6L10
461592	ENSG00000278662	rs62010099	2.39E-09	6.52E-11	0.961764408	0.316144947	-1.723522543	1.080301133	-0.005556282	-0.069106127	0.249603526	0.138830572	0.115462617	0.068416367	1.57E-07	1.33E-09	0.968800739	0.899291578	Bacteria.Firmicutes.Clostridia.Clostridiales.Lachnospiraceae..Eubacterium..eligens.group	GOLGA6L10
461593	ENSG00000278662	rs62010099	2.39E-09	6.52E-11	0.961764408	0.316144947	-1.723522543	1.080301133	-0.005556282	-0.069106127	0.249603526	0.138830572	0.115462617	0.068416367	1.57E-07	1.33E-09	0.968800739	0.899291578	Bacteria.Firmicutes.Clostridia.Clostridiales.Lachnospiraceae..Eubacterium..eligens.group	GOLGA6L10
461594	ENSG00000278662	rs62010099	2.39E-09	6.52E-11	0.961764408	0.316144947	-1.723522543	1.080301133	-0.005556282	-0.069106127	0.249603526	0.138830572	0.115462617	0.068416367	1.57E-07	1.33E-09	0.968800739	0.899291578	Bacteria.Firmicutes.Clostridia.Clostridiales.Lachnospiraceae..Eubacterium..eligens.group	GOLGA6L10
461595	ENSG00000278662	rs62010099	8.08E-11	4.00E-10	0.501254029	0.634913198	-1.660795211	1.081944357	-0.055317525	0.02710678	0.214866773	0.147384339	0.08180215	0.056823492	3.91E-08	2.10E-08	0.896240559	0.926870238	Bacteria.Firmicutes.Clostridia.Clostridiales.Lachnospiraceae.Lachnospiraceae.UCG.010	GOLGA6L10
461596	ENSG00000278662	rs62010099	8.08E-11	4.00E-10	0.501254029	0.634913198	-1.660795211	1.081944357	-0.055317525	0.02710678	0.214866773	0.147384339	0.08180215	0.056823492	3.91E-08	2.10E-08	0.896240559	0.926870238	Bacteria.Firmicutes.Clostridia.Clostridiales.Lachnospiraceae.Lachnospiraceae.UCG.010	GOLGA6L10
461597	ENSG00000278662	rs62010099	8.08E-11	4.00E-10	0.501254029	0.634913198	-1.660795211	1.081944357	-0.055317525	0.02710678	0.214866773	0.147384339	0.08180215	0.056823492	3.91E-08	2.10E-08	0.896240559	0.926870238	Bacteria.Firmicutes.Clostridia.Clostridiales.Lachnospiraceae.Lachnospiraceae.UCG.010	GOLGA6L10
461598	ENSG00000278662	rs62010099	8.24E-13	4.30E-14	0.983562113	0.973090612	-1.58342025	1.043643964	0.002045893	-0.002091278	0.179039507	0.109068968	0.098923743	0.061761623	1.41E-10	1.22E-12	0.868887673	0.986027059	Bacteria.Actinobacteria.Actinobacteria.Bifidobacteriales.Bifidobacteriaceae	GOLGA6L10
461599	ENSG00000278662	rs62010099	8.24E-13	4.30E-14	0.983562113	0.973090612	-1.58342025	1.043643964	0.002045893	-0.002091278	0.179039507	0.109068968	0.098923743	0.061761623	1.41E-10	1.22E-12	0.868887673	0.986027059	Bacteria.Actinobacteria.Actinobacteria.Bifidobacteriales.Bifidobacteriaceae	GOLGA6L10
461600	ENSG00000278662	rs62010099	8.24E-13	4.30E-14	0.983562113	0.973090612	-1.58342025	1.043643964	0.002045893	-0.002091278	0.179039507	0.109068968	0.098923743	0.061761623	1.41E-10	1.22E-12	0.868887673	0.986027059	Bacteria.Actinobacteria.Actinobacteria.Bifidobacteriales.Bifidobacteriaceae	GOLGA6L10
461601	ENSG00000278662	rs62010099	3.86E-08	3.96E-08	0.770427966	0.652232065	-1.52074472	0.985408991	0.036460151	-0.034879736	0.244539946	0.158611363	0.124429873	0.077044115	3.78E-06	9.13E-07	0.99846362	0.994553009	Bacteria.Firmicutes.Clostridia.Clostridiales.Ruminococcaceae.Ruminiclostridium.9	GOLGA6L10
461602	ENSG00000278662	rs62010099	3.86E-08	3.96E-08	0.770427966	0.652232065	-1.52074472	0.985408991	0.036460151	-0.034879736	0.244539946	0.158611363	0.124429873	0.077044115	3.78E-06	9.13E-07	0.99846362	0.994553009	Bacteria.Firmicutes.Clostridia.Clostridiales.Ruminococcaceae.Ruminiclostridium.9	GOLGA6L10
461603	ENSG00000278662	rs62010099	3.86E-08	3.96E-08	0.770427966	0.652232065	-1.52074472	0.985408991	0.036460151	-0.034879736	0.244539946	0.158611363	0.124429873	0.077044115	3.78E-06	9.13E-07	0.99846362	0.994553009	Bacteria.Firmicutes.Clostridia.Clostridiales.Ruminococcaceae.Ruminiclostridium.9	GOLGA6L10
461604	ENSG00000278662	rs62010099	1.41E-10	6.71E-12	0.021415829	0.036481499	-2.111617811	1.321762439	-0.249597598	0.135569192	0.278046342	0.158615929	0.105910551	0.06349979	8.30E-08	2.07E-09	0.998201428	0.99782309	Bacteria.Firmicutes.Bacilli.Bacillales.Staphylococcaceae.Staphylococcus	GOLGA6L10
461605	ENSG00000278662	rs62010099	1.41E-10	6.71E-12	0.021415829	0.036481499	-2.111617811	1.321762439	-0.249597598	0.135569192	0.278046342	0.158615929	0.105910551	0.06349979	8.30E-08	2.07E-09	0.998201428	0.99782309	Bacteria.Firmicutes.Bacilli.Bacillales.Staphylococcaceae.Staphylococcus	GOLGA6L10
461606	ENSG00000278662	rs62010099	1.41E-10	6.71E-12	0.021415829	0.036481499	-2.111617811	1.321762439	-0.249597598	0.135569192	0.278046342	0.158615929	0.105910551	0.06349979	8.30E-08	2.07E-09	0.998201428	0.99782309	Bacteria.Firmicutes.Bacilli.Bacillales.Staphylococcaceae.Staphylococcus	GOLGA6L10
461607	ENSG00000278662	rs62010099	1.09E-10	1.19E-12	0.146851096	0.053634146	-1.779078109	1.189621139	0.108955154	-0.092800745	0.232334835	0.135898109	0.074219581	0.047228563	2.53E-08	1.73E-10	0.938500455	0.684404289	Bacteria.Proteobacteria.Betaproteobacteria.Burkholderiales	GOLGA6L10
461608	ENSG00000278662	rs62010099	1.09E-10	1.19E-12	0.146851096	0.053634146	-1.779078109	1.189621139	0.108955154	-0.092800745	0.232334835	0.135898109	0.074219581	0.047228563	2.53E-08	1.73E-10	0.938500455	0.684404289	Bacteria.Proteobacteria.Betaproteobacteria.Burkholderiales	GOLGA6L10
461609	ENSG00000278662	rs62010099	1.09E-10	1.19E-12	0.146851096	0.053634146	-1.779078109	1.189621139	0.108955154	-0.092800745	0.232334835	0.135898109	0.074219581	0.047228563	2.53E-08	1.73E-10	0.938500455	0.684404289	Bacteria.Proteobacteria.Betaproteobacteria.Burkholderiales	GOLGA6L10
461610	ENSG00000278662	rs62010099	3.53E-05	9.18E-06	0.015138396	0.011406153	-3.521653871	2.211521292	0.372398371	-0.224492782	0.793477951	0.459957436	0.149308869	0.086249022	0.060933397	0.013153976	0.844880511	0.555152426	Bacteria.Firmicutes.Clostridia.Clostridiales.Lachnospiraceae	GOLGA6L10
461611	ENSG00000278662	rs62010099	3.53E-05	9.18E-06	0.015138396	0.011406153	-3.521653871	2.211521292	0.372398371	-0.224492782	0.793477951	0.459957436	0.149308869	0.086249022	0.060933397	0.013153976	0.844880511	0.555152426	Bacteria.Firmicutes.Clostridia.Clostridiales.Lachnospiraceae	GOLGA6L10
461612	ENSG00000278662	rs62010099	3.53E-05	9.18E-06	0.015138396	0.011406153	-3.521653871	2.211521292	0.372398371	-0.224492782	0.793477951	0.459957436	0.149308869	0.086249022	0.060933397	0.013153976	0.844880511	0.555152426	Bacteria.Firmicutes.Clostridia.Clostridiales.Lachnospiraceae	GOLGA6L10
461613	ENSG00000278662	rs62010099	4.75E-12	2.48E-12	0.298945911	0.360576654	-1.692533619	1.10402164	0.101373662	-0.055823104	0.201080445	0.128741091	0.096828451	0.060633242	3.11E-09	4.60E-10	0.998793879	0.998019463	Bacteria.Firmicutes.Clostridia.Clostridiales.Lachnospiraceae.Blautia	GOLGA6L10
461614	ENSG00000278662	rs62010099	4.75E-12	2.48E-12	0.298945911	0.360576654	-1.692533619	1.10402164	0.101373662	-0.055823104	0.201080445	0.128741091	0.096828451	0.060633242	3.11E-09	4.60E-10	0.998793879	0.998019463	Bacteria.Firmicutes.Clostridia.Clostridiales.Lachnospiraceae.Blautia	GOLGA6L10
461615	ENSG00000278662	rs62010099	4.75E-12	2.48E-12	0.298945911	0.360576654	-1.692533619	1.10402164	0.101373662	-0.055823104	0.201080445	0.128741091	0.096828451	0.060633242	3.11E-09	4.60E-10	0.998793879	0.998019463	Bacteria.Firmicutes.Clostridia.Clostridiales.Lachnospiraceae.Blautia	GOLGA6L10
461616	ENSG00000278845	rs9905265	0.156581486	0.143976686	0.94621428	0.659431742	0.606114797	-0.34583731	0.016662968	-0.060703467	0.422972888	0.233878785	0.246061462	0.137121628	0.098187858	0.041062106	0.99888113	0.999513539	Bacteria.Firmicutes.Clostridia.Clostridiales.Lachnospiraceae.Dorea	MRPL45
461617	ENSG00000278845	rs9905265	0.971595031	0.779148633	0.28535664	0.512584249	0.022559942	-0.096418573	-0.202040292	0.067744253	0.631167852	0.342423115	0.187577934	0.102895391	0.423232538	0.254388062	0.995652601	0.993943049	Bacteria.Firmicutes.Clostridia.Clostridiales.Clostridiaceae.1	MRPL45
461618	ENSG00000278845	rs9905265	0.373018607	0.26271865	0.213750848	0.332046829	0.366103363	-0.259522797	-0.236927661	0.102399454	0.408175771	0.229740252	0.188722921	0.104790461	0.280223316	0.112627548	0.771716215	0.980182253	Bacteria.Firmicutes.Clostridia.Clostridiales.Ruminococcaceae..Eubacterium..coprostanoligenes.group	MRPL45
461619	ENSG00000278845	rs9905265	0.615737835	0.663213914	0.04531848	0.038131979	-0.283453307	0.134014837	0.677629842	-0.376394754	0.562085205	0.306355347	0.332112274	0.17789053	0.327807287	0.166363523	0.999513786	0.762764619	Bacteria.Firmicutes.Erysipelotrichia.Erysipelotrichales.Erysipelotrichaceae	MRPL45
461620	ENSG00000278845	rs9905265	0.107626317	0.099268058	0.789891458	0.849771731	0.609754857	-0.352101325	-0.058080255	0.022650931	0.373823834	0.210592556	0.217093942	0.119118571	0.11094387	0.044787421	0.748156352	0.955521635	Bacteria.Actinobacteria.Actinobacteria	MRPL45
461621	ENSG00000278845	rs9905265	0.106350708	0.135763156	0.002751911	0.003169314	-1.02729214	0.513719035	0.691590745	-0.374907363	0.627473062	0.340164198	0.222289054	0.122394811	0.141468122	0.069191264	0.581886356	0.969189617	Bacteria.Firmicutes.Clostridia.Clostridiales.Ruminococcaceae.Subdoligranulum	MRPL45
461622	ENSG00000278845	rs9905265	0.658036135	0.59562721	0.516172301	0.537409511	0.273920309	-0.181532644	-0.124566671	0.065858393	0.616052488	0.340404161	0.190827978	0.106227643	0.413133231	0.261461957	0.999614985	0.99936283	Bacteria.Firmicutes.Clostridia.Clostridiales.Lachnospiraceae.Tyzzerella.4	MRPL45
461623	ENSG00000278845	rs9905265	0.253419474	0.217085554	0.105659194	0.10257727	0.435828328	-0.263966908	-0.26551492	0.15056605	0.378276963	0.211812454	0.161850072	0.090950709	0.162053858	0.047727838	0.999417824	0.974548555	Bacteria.Firmicutes.Clostridia.Clostridiales.Christensenellaceae.Christensenellaceae.R.7.group	MRPL45
461624	ENSG00000278845	rs9905265	0.610217705	0.521674909	0.389754412	0.500190439	0.272319825	-0.201123603	-0.225861622	0.104561257	0.531662305	0.312204192	0.260880474	0.154237693	0.463681953	0.237569006	0.867691825	0.978883571	Bacteria.Firmicutes.Clostridia.Clostridiales.Family.XIII.Family.XIII.AD3011.group	MRPL45
461625	ENSG00000278845	rs9905265	0.319064041	0.225170588	0.140059675	0.230027702	0.399388169	-0.288537167	0.248468549	-0.109260912	0.397812373	0.235664551	0.166361415	0.090187262	0.30632177	0.109568161	0.933185769	0.965530807	Bacteria.Proteobacteria.Gammaproteobacteria.Enterobacteriales.Enterobacteriaceae	MRPL45
461626	ENSG00000278845	rs9905265	0.035249746	0.032219868	0.103781677	0.131959964	0.852397456	-0.483673149	0.218681894	-0.114609053	0.396521454	0.221063369	0.13256857	0.075138239	0.034263544	0.012527057	0.937508231	0.873741947	Bacteria.Firmicutes.Negativicutes.Selenomonadales.Veillonellaceae.Dialister	MRPL45
461627	ENSG00000278845	rs9905265	0.098889151	0.082079498	0.479907858	0.593712739	0.633210572	-0.376538723	0.141853238	-0.063597103	0.378291044	0.213257648	0.199657508	0.118635948	0.057589902	0.023561377	0.953370511	0.957840489	Bacteria.Firmicutes.Clostridia.Clostridiales.Ruminococcaceae.Ruminiclostridium.5	MRPL45
461628	ENSG00000278845	rs9905265	0.988955766	0.807856325	0.272421003	0.462340907	0.008823353	-0.084416244	-0.208931605	0.07705313	0.635007621	0.345726803	0.188779947	0.1042232	0.439284066	0.242411274	0.99830237	0.997282036	Bacteria.Firmicutes.Clostridia.Clostridiales.Clostridiaceae.1.Clostridium.sensu.stricto.1	MRPL45
461629	ENSG00000278845	rs9905265	0.401334057	0.464138615	0.196716287	0.221703442	-1.207537999	0.567815718	0.35390066	-0.18056756	1.429558983	0.771142199	0.271367353	0.146366882	0.817293505	0.60952092	0.99911693	0.98634337	Bacteria.Bacteroidetes.Bacteroidia.Bacteroidales.Bacteroidaceae.Bacteroides	MRPL45
461630	ENSG00000278845	rs9905265	0.660122112	0.547805246	0.518550569	0.411586709	-1.302132967	0.970210564	0.328369099	-0.22744922	2.947743202	1.605870485	0.505913245	0.275247835	0.999415694	0.850172526	0.990344402	0.933994762	Bacteria.Firmicutes	MRPL45
461631	ENSG00000278845	rs9905265	0.042593603	0.037443277	0.204509729	0.225229228	0.983407455	-0.547746063	-0.337381186	0.177114484	0.475607628	0.257914629	0.263275008	0.144677869	0.066571734	0.022403153	0.997851323	0.941317193	Bacteria.Firmicutes.Clostridia.Clostridiales.Lachnospiraceae.Fusicatenibacter	MRPL45
461632	ENSG00000278845	rs9905265	0.019933164	0.042512851	0.070702033	0.231591538	1.061870887	-0.532596881	0.49093353	-0.189448145	0.445130614	0.257477397	0.267236973	0.156907288	0.052945119	0.035662906	0.840360975	0.989731238	Bacteria.Actinobacteria.Coriobacteriia.Coriobacteriales.Coriobacteriaceae	MRPL45
461633	ENSG00000278845	rs9905265	0.212846879	0.233528751	0.781426322	0.907215684	0.725095682	-0.380860353	0.058399587	-0.013448109	0.576416436	0.316766576	0.209621456	0.114941504	0.373007056	0.218596302	0.999437234	0.999779617	Bacteria.Proteobacteria.Betaproteobacteria.Neisseriales.Neisseriaceae	MRPL45
461634	ENSG00000278845	rs9905265	0.052017072	0.043474065	0.083695087	0.195885011	0.728183631	-0.426964918	-0.230722826	0.10061877	0.367997847	0.207395722	0.131376972	0.077008378	0.047130909	0.014575536	0.996546716	0.994860843	Bacteria.Firmicutes.Clostridia.Clostridiales.Ruminococcaceae.Ruminococcaceae.UCG.002	MRPL45
461635	ENSG00000278845	rs9905265	0.355383975	0.274090297	0.224015841	0.163186624	-1.983460059	1.339660645	0.457980262	-0.299353157	2.131074309	1.214707684	0.373117041	0.21228244	0.987348183	0.658203091	0.996576058	0.742427683	Bacteria.Firmicutes.Clostridia.Clostridiales	MRPL45
461636	ENSG00000278845	rs9905265	0.171604384	0.1592536	0.833380727	0.791074613	0.564340336	-0.325896328	0.053504339	-0.037427072	0.40832431	0.228913428	0.253332996	0.140707555	0.211972241	0.079890057	0.958742815	0.979665691	Bacteria.Actinobacteria	MRPL45
461637	ENSG00000278845	rs9905265	0.170207917	0.167406903	0.069300598	0.056522582	0.505630045	-0.288906788	-0.250743251	0.148684205	0.364635674	0.206960276	0.13579214	0.076599295	0.108077542	0.053644712	0.998409995	0.996467843	Bacteria.Verrucomicrobia	MRPL45
461638	ENSG00000278845	rs9905265	0.172196183	0.147391496	0.940635046	0.994462398	0.585358652	-0.352936555	-0.011581731	-0.000609446	0.424125375	0.240744865	0.154927289	0.087479224	0.129137796	0.050951281	0.884140881	0.999572643	Bacteria.Firmicutes.Negativicutes.Selenomonadales.Acidaminococcaceae.Phascolarctobacterium	MRPL45
461639	ENSG00000278845	rs9905265	0.493274912	0.435938401	0.128441506	0.070133511	-0.593357099	0.359772182	-0.392578017	0.249517647	0.861258968	0.458987102	0.254988784	0.135542104	0.419461866	0.250379254	0.999586829	0.996426659	Bacteria.Firmicutes.Negativicutes.Selenomonadales.Veillonellaceae.Megasphaera	MRPL45
461640	ENSG00000278845	rs9905265	0.025840579	0.022805572	0.013160038	0.016493486	0.836932609	-0.482483132	-0.408346829	0.222245221	0.367062332	0.206966008	0.160243389	0.090320381	0.037310675	0.012317934	0.7444809	0.634035479	Bacteria.Firmicutes.Clostridia.Clostridiales.Lachnospiraceaencultured	MRPL45
461641	ENSG00000278845	rs9905265	0.77297137	0.800601469	0.167636682	0.155019039	0.14066315	-0.072622029	-0.471865347	0.268444157	0.485586019	0.286376999	0.338209384	0.186614607	0.517673339	0.304870075	0.999274386	0.998480911	Bacteria.Firmicutes.Clostridia.Clostridiales.Ruminococcaceae.Ruminococcaceae.UCG.013	MRPL45
461642	ENSG00000278845	rs9905265	0.105336069	0.120111727	0.024277426	0.024567324	-1.814424532	0.935023535	0.733252535	-0.392410612	1.104973897	0.593785778	0.318015595	0.170550203	0.37454718	0.219003749	0.672928924	0.890273479	Bacteria.Firmicutes.Clostridia.Clostridiales.Lachnospiraceae..Eubacterium..rectale.group	MRPL45
461643	ENSG00000278845	rs9905265	0.029091745	0.07232361	0.108955137	0.376805535	0.980713029	-0.463975397	0.502926886	-0.158843291	0.439605584	0.254047843	0.309516836	0.178515843	0.063692043	0.049795066	0.738504029	0.994989321	Bacteria.Actinobacteria.Coriobacteriia.Coriobacteriales	MRPL45
461644	ENSG00000278845	rs9905265	0.136209512	0.110163624	0.190350103	0.235932358	0.555292342	-0.336358975	0.284329673	-0.148575378	0.368118999	0.207725784	0.214887896	0.12421528	0.107423269	0.035470855	0.540544644	0.955303348	Bacteria.Firmicutes.Bacilli.Lactobacillales.Streptococcaceae	MRPL45
461645	ENSG00000278845	rs9905265	0.238238285	0.201542325	0.288937162	0.341425694	0.46251734	-0.288582575	0.239296894	-0.122691419	0.388610503	0.22370238	0.223838644	0.128034769	0.229676805	0.099223817	0.6711468	0.982679299	Bacteria.Firmicutes.Bacilli	MRPL45
461646	ENSG00000278845	rs9905265	0.405697913	0.271429467	0.414029729	0.656321302	0.387198599	-0.317453634	-0.150713621	0.048893676	0.462686872	0.28623681	0.183347181	0.109375959	0.382697517	0.249959716	0.625980013	0.857244058	Bacteria.Firmicutes.Erysipelotrichia.Erysipelotrichales.Erysipelotrichaceae.Holdemanella	MRPL45
461647	ENSG00000278845	rs9905265	0.181737858	0.17497326	0.050666826	0.043274041	0.491224552	-0.283012423	-0.269157176	0.157170811	0.363962984	0.206405495	0.135213058	0.07626966	0.114386509	0.05447853	0.99894297	0.998882343	Bacteria.Verrucomicrobia.Verrucomicrobiae.Verrucomicrobiales.Verrucomicrobiaceae.Akkermansia	MRPL45
461648	ENSG00000278845	rs9905265	0.233500714	0.2348405	0.952580267	0.901976281	0.609256585	-0.337724965	0.013849651	0.01570155	0.506696014	0.281687644	0.232013375	0.126994347	0.161879125	0.084653989	0.998173674	0.999631787	Bacteria.Firmicutes.Bacilli.Bacillales	MRPL45
461649	ENSG00000278845	rs9905265	0.038016862	0.029972186	0.037254867	0.034258471	0.780891876	-0.464904285	0.328207175	-0.189251605	0.368834884	0.209566625	0.154383254	0.087540497	0.046758352	0.010996687	0.490479013	0.858887419	Bacteria.Firmicutes.Clostridia.Clostridiales.Peptostreptococcaceae	MRPL45
461650	ENSG00000278845	rs9905265	0.478928453	0.346406415	0.600895782	0.748705146	0.397025835	-0.30345017	0.104344356	-0.034767472	0.55756244	0.319973981	0.198506845	0.108077995	0.472580577	0.208619157	0.859064655	0.995251343	Bacteria.Proteobacteria.Gammaproteobacteria	MRPL45
461651	ENSG00000278845	rs9905265	0.048152862	0.043097415	0.169101143	0.224414865	0.798705781	-0.463497294	-0.249418009	0.127653528	0.396693708	0.22472345	0.17939547	0.104090092	0.050648783	0.016129214	0.88069071	0.939697157	Bacteria.Proteobacteria.Deltaproteobacteria	MRPL45
461652	ENSG00000278845	rs9905265	0.230863834	0.193534572	0.809783323	0.800602465	0.538070641	-0.32214855	0.053139164	-0.031300121	0.444945881	0.245244107	0.21988098	0.12342922	0.118888672	0.057302874	0.99766152	0.951970078	Bacteria.Firmicutes.Clostridia.Clostridiales.Lachnospiraceae.Coprococcus.1	MRPL45
461653	ENSG00000278845	rs9905265	0.126142524	0.107141387	0.596935012	0.709936896	0.57555139	-0.341729841	0.087249628	-0.034851238	0.37154188	0.209210499	0.164192446	0.093297561	0.078923601	0.029886981	0.864878375	0.974957414	Bacteria.Proteobacteria.Gammaproteobacteria.Pasteurellales.Pasteurellaceae.Haemophilus	MRPL45
461654	ENSG00000278845	rs9905265	0.726253767	0.675463857	0.933223279	0.959111208	0.485893959	-0.317238171	0.028857207	-0.009499434	1.381927003	0.754375626	0.343087353	0.184583945	0.806138419	0.699249784	0.934387102	0.998393433	Bacteria.Proteobacteria	MRPL45
461655	ENSG00000278845	rs9905265	0.067075912	0.080955705	0.323861325	0.429671401	0.794995138	-0.437479554	-0.190288799	0.08542511	0.426989746	0.246839327	0.191440644	0.1075017	0.090440228	0.045856795	0.999507593	0.935584968	Bacteria.Firmicutes.Clostridia.Clostridiales.Lachnospiraceae.Lachnoclostridium	MRPL45
461656	ENSG00000278845	rs9905265	0.148910732	0.176761677	0.898093604	0.835562765	0.576573752	-0.321528682	-0.029289038	0.027225754	0.39479193	0.235482301	0.227816756	0.130645283	0.241812713	0.106675822	0.998768023	0.999934415	Bacteria.Firmicutes.Clostridia.Clostridiales.Ruminococcaceae.Ruminococcaceae.NK4A214.group	MRPL45
461657	ENSG00000278845	rs9905265	0.315265809	0.418555488	0.03875496	0.01637015	0.377415662	-0.173125187	-0.283820604	0.190355424	0.372965231	0.212676851	0.134584563	0.07726787	0.279199827	0.180842361	0.696389402	0.926870238	Bacteria.Firmicutes.Clostridia.Clostridiales.Lachnospiraceae.Lachnospiraceae.UCG.010	MRPL45
461658	ENSG00000278845	rs9905265	0.126124565	0.110144073	0.077803855	0.102413262	0.56306366	-0.334620956	0.463757429	-0.2374966	0.363463003	0.206640855	0.258870976	0.143391968	0.095639893	0.02855639	0.705039657	0.980985352	Bacteria.Firmicutes.Clostridia.Clostridiales.Ruminococcaceaencultured	MRPL45
461659	ENSG00000278845	rs9905265	0.217287637	0.093260722	0.248340305	0.742792107	0.463722837	-0.360909961	-0.18105501	0.029805563	0.37226618	0.211917621	0.15545446	0.090446315	0.190905721	0.046497241	0.911591624	0.900392917	Bacteria.Firmicutes.Clostridia.Clostridiales.Ruminococcaceae.Ruminococcaceae.UCG.005	MRPL45
461660	ENSG00000278845	rs9905265	0.037790127	0.037973766	0.174001779	0.222197073	1.089263142	-0.608470236	0.227686065	-0.115422415	0.513859152	0.287329282	0.165675889	0.093661765	0.064773223	0.030725456	0.806713785	0.722905479	Bacteria.Firmicutes.Clostridia.Clostridiales.Lachnospiraceae.Tyzzerella	MRPL45
461661	ENSG00000278845	rs9905265	0.130319244	0.115327097	0.146358311	0.140107593	0.562149107	-0.329732776	0.315120722	-0.185137096	0.366954769	0.206634637	0.214392301	0.123973255	0.106428526	0.039323258	0.492779371	0.921307549	Bacteria.Firmicutes.Bacilli.Lactobacillales.Streptococcaceae.Streptococcus	MRPL45
461662	ENSG00000278845	rs9905265	0.157361949	0.175020946	0.31513677	0.254446163	0.533760229	-0.294414923	-0.121822656	0.079050997	0.37319308	0.214745594	0.120353797	0.068762265	0.160857227	0.087525184	0.998735039	0.999709092	Bacteria.Bacteroidetes.Bacteroidia.Bacteroidales.Prevotellaceae.Prevotella.9	MRPL45
461663	ENSG00000278845	rs9905265	0.120241277	0.119317069	0.645773709	0.722256665	0.699694054	-0.399113794	-0.098515535	0.042318279	0.444498226	0.252902984	0.213349113	0.118550148	0.106858806	0.043442003	0.997466038	0.99585736	Bacteria.Bacteroidetes.Bacteroidia.Bacteroidales.Rikenellaceae	MRPL45
461664	ENSG00000278845	rs9905265	0.216089744	0.16978585	0.001940425	0.002754648	0.435846065	-0.273585323	-0.488711055	0.270460312	0.348965872	0.197098656	0.151378262	0.086939976	0.113449986	0.055858506	0.996033175	0.570653055	Bacteria.Firmicutes.Clostridia.Clostridiales.Lachnospiraceae.Lachnospiraceae.NK4A136.group	MRPL45
461665	ENSG00000278845	rs9905265	0.487050974	0.56059364	0.747128812	0.621823848	0.418402474	-0.208089685	-0.060154047	0.055900824	0.598632101	0.35575543	0.185787114	0.112794552	0.497218785	0.279421167	0.999028109	0.997798285	Bacteria.Actinobacteria.Actinobacteria.Micrococcales.Micrococcaceae	MRPL45
461666	ENSG00000278845	rs9905265	0.031420152	0.035788248	0.139665354	0.172307353	1.147244989	-0.648226168	0.351807111	-0.185669396	0.521816649	0.302458188	0.235313192	0.134563316	0.08923063	0.044034126	0.963485106	0.971945944	Bacteria.Firmicutes.Bacilli.Lactobacillales.Carnobacteriaceae.Granulicatella	MRPL45
461667	ENSG00000278845	rs9905265	0.214828212	0.25026509	0.051415438	0.051985729	-1.245169956	0.623273797	0.855070677	-0.450765668	0.994192676	0.537347586	0.430979768	0.227769474	0.631785816	0.362472804	0.99967607	0.999141757	Bacteria.Firmicutes.Negativicutes.Selenomonadales	MRPL45
461668	ENSG00000278845	rs9905265	0.149519856	0.138621453	0.894915125	0.999758744	0.576342794	-0.333879757	0.021653096	-2.67E-05	0.395234717	0.222723278	0.163299398	0.088083421	0.09085836	0.048337978	0.99994518	0.999865593	Bacteria.Bacteroidetes.Bacteroidia.Bacteroidales.Prevotellaceae	MRPL45
461669	ENSG00000278845	rs9905265	0.470878531	0.518630316	0.27416957	0.292728208	-1.229078928	0.591594546	0.339014546	-0.175308905	1.694758901	0.911635046	0.3074452	0.16528896	0.90140863	0.652151201	0.998912436	0.981117471	Bacteria.Bacteroidetes.Bacteroidia.Bacteroidales	MRPL45
461670	ENSG00000278845	rs9905265	0.486001836	0.528464564	0.028715443	0.023823018	-0.400951848	0.197344149	0.753427225	-0.417504089	0.572280111	0.311414107	0.336903298	0.18046916	0.309612331	0.169024084	0.993501001	0.662547628	Bacteria.Firmicutes.Erysipelotrichia.Erysipelotrichales	MRPL45
461671	ENSG00000278845	rs9905265	0.696587298	0.759091211	0.286186212	0.284075213	-0.386616078	0.159231275	-0.351877867	0.182544526	0.987176914	0.517070942	0.327257806	0.169023467	0.365939085	0.240515151	0.925613467	0.997412515	Bacteria.Proteobacteria.Gammaproteobacteria.Enterobacteriales.Enterobacteriaceae.Citrobacter	MRPL45
461672	ENSG00000278845	rs9905265	0.209977549	0.188166715	0.194288836	0.220833816	0.479188096	-0.289537125	-0.304604791	0.158284587	0.37851734	0.217732264	0.232286231	0.128060354	0.143801205	0.063861306	0.999550314	0.996901429	Bacteria.Proteobacteria.Gammaproteobacteria.Pseudomonadales	MRPL45
461673	ENSG00000278845	rs9905265	0.2594815	0.21859333	0.174116153	0.28229656	0.445244376	-0.285596173	-0.322998025	0.1456149	0.39145633	0.229929113	0.235093013	0.134327619	0.194374964	0.080781574	0.716726874	0.759714036	Bacteria.Firmicutes.Clostridia.Clostridiales.Ruminococcaceae.Butyricicoccus	MRPL45
461674	ENSG00000278845	rs9905265	0.028505126	0.047196227	0.125504475	0.245025552	1.21115738	-0.627217214	0.280202904	-0.123056989	0.540840749	0.310142967	0.180572225	0.104910976	0.111762527	0.065310983	0.607066775	0.824460769	Bacteria.Firmicutes.Erysipelotrichia.Erysipelotrichales.Erysipelotrichaceae.Faecalitalea	MRPL45
461675	ENSG00000278845	rs9905265	0.36657685	0.403206743	0.008003819	0.007578972	-0.481886426	0.247816017	-0.576802123	0.322637525	0.530038173	0.294556232	0.210900508	0.117112687	0.486564268	0.263432554	0.996483139	0.828086726	Bacteria.Bacteroidetes.Bacteroidia.Bacteroidales.Porphyromonadaceae.Butyricimonas	MRPL45
461676	ENSG00000278845	rs9905265	0.055218876	0.049879751	0.322523149	0.509442458	0.825334596	-0.466540599	0.195602361	-0.072380281	0.422879005	0.233545362	0.196238847	0.109119888	0.056589756	0.017661911	0.651600143	0.955341279	Bacteria.Actinobacteria.Actinobacteria.Bifidobacteriales.Bifidobacteriaceae.Bifidobacterium	MRPL45
461677	ENSG00000278845	rs9905265	0.040409145	0.051174535	0.253036099	0.572442722	0.859072602	-0.449969274	-0.156514508	0.044002287	0.410900989	0.226555746	0.135735902	0.077565972	0.064917915	0.026383046	0.845387752	0.918656846	Bacteria.Firmicutes.Clostridia.Clostridiales.Lachnospiraceae.Roseburia	MRPL45
461678	ENSG00000278845	rs9905265	0.100627099	0.063517618	0.913722092	0.731150333	0.607291839	-0.390755575	-0.020494396	-0.037052479	0.364711138	0.207044023	0.188435252	0.107381396	0.092916909	0.023326456	0.861284754	0.920387697	Bacteria.Firmicutes.Clostridia.Clostridiales.Lachnospiraceae.Lachnospira	MRPL45
461679	ENSG00000278845	rs9905265	0.040888073	0.03845567	0.308244193	0.70117209	0.853724939	-0.475819418	0.123228193	-0.026436737	0.409349008	0.225269627	0.120007114	0.068593567	0.046686207	0.01376118	0.720396784	0.87724048	Bacteria.Fusobacteria.Fusobacteriia.Fusobacteriales	MRPL45
461680	ENSG00000278845	rs9905265	0.736842816	0.871911945	0.20638177	0.282716488	-0.256678167	0.066733725	-0.297650694	0.136978137	0.760623291	0.412297241	0.233244599	0.1264716	0.489678304	0.335605696	0.999814869	0.917270141	Bacteria.Actinobacteria.Actinobacteria.Corynebacteriales.Corynebacteriaceae	MRPL45
461681	ENSG00000278845	rs9905265	0.724690068	0.633900406	0.72967971	0.816614044	0.317153058	-0.23877046	-0.097673916	0.036494718	0.896668936	0.499034207	0.281464077	0.156744129	0.66788419	0.40215829	0.998986731	0.998377846	Bacteria.Firmicutes.Clostridia.Clostridiales.Family.XI.Anaerococcus	MRPL45
461682	ENSG00000278845	rs9905265	0.071662575	0.063542727	0.313085169	0.382794187	0.715238742	-0.418965784	-0.177015751	0.089529458	0.390694647	0.222012973	0.174135843	0.101897656	0.057246846	0.020826385	0.972085394	0.950708623	Bacteria.Proteobacteria.Deltaproteobacteria.Desulfovibrionales.Desulfovibrionaceae	MRPL45
461683	ENSG00000278845	rs9905265	0.141584032	0.081046862	0.917870298	0.785999953	0.588895948	-0.41688554	-0.017106429	-0.026499349	0.395834732	0.2352918	0.165259891	0.097204129	0.209775767	0.0766197	0.887523106	0.918033053	Bacteria.Firmicutes.Clostridia.Clostridiales.Ruminococcaceae.Ruminococcaceae.UCG.014	MRPL45
461684	ENSG00000278845	rs9905265	0.283269058	0.223695271	0.138659057	0.199167511	0.421123172	-0.280673219	0.258733503	-0.121435012	0.389272571	0.228504788	0.172611712	0.093631925	0.242260724	0.101269285	0.998302481	0.99762474	Bacteria.Proteobacteria.Gammaproteobacteria.Enterobacteriales.Enterobacteriaceae.Escherichia.Shigella	MRPL45
461685	ENSG00000278845	rs9905265	0.639835054	0.601916205	0.062409979	0.056134449	0.196727033	-0.123358378	-0.387278811	0.220682302	0.418481352	0.235340353	0.204317708	0.113507426	0.411372507	0.182779083	0.665426552	0.935649287	Bacteria.Bacteroidetes.Bacteroidia.Bacteroidales.Porphyromonadaceae.Odoribacter	MRPL45
461686	ENSG00000278845	rs9905265	0.390027034	0.403705395	0.733063399	0.801318312	0.959815559	-0.49982631	-0.088030492	0.034990848	1.109272112	0.594731536	0.257023714	0.138491355	0.659201953	0.402435693	0.999785669	0.999420701	Bacteria.Firmicutes.Clostridia.Clostridiales.Ruminococcaceae.Faecalibacterium	MRPL45
461687	ENSG00000278845	rs9905265	0.030615158	0.033994245	0.136610991	0.164918737	1.153092355	-0.655308395	0.354751061	-0.189636914	0.521881064	0.302658357	0.235419595	0.135040382	0.090551189	0.040166657	0.988161388	0.950695192	Bacteria.Firmicutes.Bacilli.Lactobacillales.Carnobacteriaceae	MRPL45
461688	ENSG00000278845	rs9905265	0.398987078	0.40401702	0.846712948	0.803344044	0.500261336	-0.285954619	-0.035622531	0.027129371	0.589282225	0.340477483	0.183549951	0.108506305	0.332418501	0.155237928	0.998368957	0.997803387	Bacteria.Actinobacteria.Actinobacteria.Micrococcales	MRPL45
461689	ENSG00000278845	rs9905265	0.906394168	0.547258642	0.066927263	0.235489224	0.054804882	-0.162161328	-0.380115193	0.140866746	0.464289239	0.268038659	0.20404487	0.117657976	0.562637258	0.260041936	0.704349054	0.870639678	Bacteria.Firmicutes.Clostridia.Clostridiales.Lachnospiraceae..Eubacterium..xylanophilum.group	MRPL45
461690	ENSG00000278845	rs9905265	0.470894636	0.518644643	0.274176105	0.292733868	-1.228998122	0.591558885	0.338994652	-0.175299981	1.694709247	0.911611428	0.307431383	0.1652825	0.902918225	0.652793909	0.998947111	0.981145089	Bacteria.Bacteroidetes	MRPL45
461691	ENSG00000278845	rs9905265	0.258188766	0.243212319	0.497376366	0.485582308	0.470052941	-0.277462218	-0.163008091	0.09090463	0.412136711	0.235630439	0.238875913	0.129623336	0.187471053	0.097416267	0.999305535	0.989974535	Bacteria.Proteobacteria.Gammaproteobacteria.Pseudomonadales.Pseudomonadaceae.Pseudomonas	MRPL45
461692	ENSG00000278845	rs9905265	0.565506737	0.517770352	0.873480019	0.88254857	0.477384863	-0.291364149	-0.040167339	0.020126056	0.826512634	0.448061374	0.251266569	0.135700586	0.483793291	0.281046791	0.996423631	0.976588979	Bacteria.Bacteroidetes.Bacteroidia.Bacteroidales.Prevotellaceae.Prevotella.7	MRPL45
461693	ENSG00000278845	rs9905265	0.054950935	0.097822537	0.096683082	0.217715843	0.722248713	-0.360939954	0.340451604	-0.140418232	0.369641468	0.21493504	0.202030617	0.112830781	0.087687371	0.048398383	0.757696237	0.924960833	Bacteria.Firmicutes.Clostridia.Clostridiales.Ruminococcaceae.Ruminococcus.2	MRPL45
461694	ENSG00000278845	rs9905265	0.887034639	0.796729573	0.203595045	0.133682354	-0.094340421	0.092312526	-0.461094414	0.293238978	0.661538981	0.356936036	0.3590787	0.193120034	0.663958331	0.418574328	0.887582145	0.895258459	Bacteria.Firmicutes.Clostridia.Clostridiales.Ruminococcaceae.Anaerotruncus	MRPL45
461695	ENSG00000278845	rs9905265	0.188115314	0.170035839	0.185990653	0.185120751	0.497097089	-0.293684387	-0.220534345	0.122495788	0.373773527	0.211704295	0.165014725	0.091473858	0.11716487	0.051984584	0.577902521	0.894119022	Bacteria.Firmicutes.Negativicutes.Selenomonadales.Acidaminococcaceae	MRPL45
461696	ENSG00000278845	rs9905265	0.033646909	0.020902941	0.146016476	0.064230619	0.849447903	-0.52884655	0.203426435	-0.150132981	0.391532185	0.223476426	0.138281991	0.079768311	0.04657854	0.01218061	0.764627712	0.956405468	Bacteria.Firmicutes.Clostridia.Clostridiales.Peptostreptococcaceae.Intestinibacter	MRPL45
461697	ENSG00000278845	rs9905265	0.317647225	0.276351606	0.186775147	0.199093768	0.398138945	-0.243721848	0.230566992	-0.124950143	0.395399943	0.222042358	0.172833372	0.096326239	0.144825402	0.064787458	0.934169653	0.990835033	Bacteria.Bacteroidetes.Bacteroidia.Bacteroidales.Porphyromonadaceae.Parabacteroides	MRPL45
461698	ENSG00000278845	rs9905265	0.769456769	0.714009998	0.429140304	0.42537002	0.186708086	-0.127771831	0.161984095	-0.090631408	0.634426807	0.347154133	0.203610371	0.112991723	0.504900967	0.249456483	0.952041951	0.923263956	Bacteria.Proteobacteria.Betaproteobacteria	MRPL45
461699	ENSG00000278845	rs9905265	0.677610208	0.558996887	0.253568605	0.282125398	0.208084035	-0.160820238	0.33395432	-0.167128793	0.498310426	0.273823339	0.289947455	0.154118565	0.358427398	0.168055608	0.99786128	0.999462671	Bacteria.Firmicutes.Clostridia.Clostridiales.Lachnospiraceae.Anaerostipes	MRPL45
461700	ENSG00000278845	rs9905265	0.735723349	0.691327405	0.475225406	0.413603346	-0.568424031	0.359434761	0.243533074	-0.150985882	1.67701364	0.901289104	0.339131794	0.183509887	0.906435269	0.717610546	0.956359196	0.930754062	Bacteria.Firmicutes.Clostridia.Clostridiales.Ruminococcaceae	MRPL45
461701	ENSG00000278845	rs9905265	0.041104675	0.038712473	0.308461507	0.697340575	0.85326205	-0.475395713	0.12328732	-0.02680985	0.409579987	0.225376554	0.120119069	0.068635151	0.046867725	0.014271667	0.708244668	0.8806471	Bacteria.Fusobacteria.Fusobacteriia.Fusobacteriales.Fusobacteriaceae.Fusobacterium	MRPL45
461702	ENSG00000278845	rs9905265	0.389945461	0.350549896	0.784224004	0.762737671	0.482629754	-0.287222867	0.048926416	-0.029995737	0.557685357	0.305495377	0.177955447	0.098950555	0.255706619	0.151709265	0.943988959	0.945535063	Bacteria.Proteobacteria.Betaproteobacteria.Burkholderiales.Alcaligenaceae	MRPL45
461703	ENSG00000278845	rs9905265	0.247742063	0.266332487	0.494494051	0.415359546	0.482444136	-0.262741353	-0.106482259	0.07336898	0.413699251	0.234372468	0.154997593	0.089511357	0.334209629	0.170069796	0.999469974	0.986131077	Bacteria.Bacteroidetes.Bacteroidia.Bacteroidales.Porphyromonadaceae.Barnesiella	MRPL45
461704	ENSG00000278845	rs9905265	0.283357876	0.258619157	0.747960915	0.75983303	0.802905338	-0.46070007	0.083333171	-0.043511798	0.742317736	0.404305095	0.258256786	0.141746319	0.349264114	0.162888501	0.997152221	0.990360691	Bacteria.Firmicutes.Clostridia.Clostridiales.Family.XI	MRPL45
461705	ENSG00000278845	rs9905265	0.197864611	0.184155215	0.154864838	0.159589171	0.486543238	-0.285213702	0.315574693	-0.181843876	0.374045897	0.212509479	0.219295173	0.127833622	0.170239904	0.063151312	0.465301759	0.910444892	Bacteria.Firmicutes.Bacilli.Lactobacillales	MRPL45
461706	ENSG00000278845	rs9905265	0.034343543	0.028568611	0.134566438	0.121204126	0.894174435	-0.549833651	0.339514148	-0.201332324	0.41381312	0.245629262	0.224112991	0.128239534	0.106492487	0.046308223	0.940017368	0.867699687	Bacteria.Firmicutes.Clostridia.Clostridiales.Ruminococcaceae.Ruminiclostridium.6	MRPL45
461707	ENSG00000278845	rs9905265	0.09374348	0.078985506	0.403089018	0.42519439	0.634670548	-0.376113627	-0.170105173	0.092245	0.373224236	0.210800859	0.202137586	0.114959583	0.068651913	0.023006069	0.998880039	0.960035761	Bacteria.Proteobacteria.Deltaproteobacteria.Desulfovibrionales.Desulfovibrionaceae.Bilophila	MRPL45
461708	ENSG00000278845	rs9905265	0.08096992	0.064068953	0.347446921	0.527479642	0.659405123	-0.394937044	0.175806265	-0.065199102	0.372074334	0.209706312	0.185782625	0.10263981	0.066829232	0.024924151	0.588014557	0.957646532	Bacteria.Firmicutes.Negativicutes.Selenomonadales.Veillonellaceae.Veillonella	MRPL45
461709	ENSG00000278845	rs9905265	0.084049932	0.074885733	0.019284024	0.059074147	0.619695167	-0.36026069	0.476091639	-0.215843227	0.35327754	0.199065048	0.198473907	0.112369575	0.070441519	0.02089835	0.843847032	0.849141214	Bacteria.Firmicutes.Clostridia.Clostridiales.Ruminococcaceae.Flavonifractor	MRPL45
461710	ENSG00000278845	rs9905265	0.182009322	0.142674732	0.411852402	0.288372316	0.50795542	-0.314804009	0.10348918	-0.075863803	0.376596483	0.212189077	0.125309048	0.07087931	0.1258315	0.043329079	0.689455686	0.827259291	Bacteria.Proteobacteria.Betaproteobacteria.Burkholderiales.Alcaligenaceae.Sutterella	MRPL45
461711	ENSG00000278845	rs9905265	0.083195617	0.095360401	0.36346163	0.467220283	0.966544268	-0.52373723	0.22807145	-0.103269408	0.549454371	0.309535312	0.249226554	0.141224872	0.171821408	0.07816483	0.998330087	0.999834196	Bacteria.Actinobacteria.Coriobacteriia.Coriobacteriales.Coriobacteriaceae.Collinsella	MRPL45
461712	ENSG00000278845	rs9905265	0.743825454	0.74512501	0.143425924	0.13408497	-0.216498511	0.122073605	0.397209122	-0.234068591	0.659723748	0.373955118	0.268244799	0.154314289	0.60219827	0.403944924	0.995261573	0.962978444	Bacteria.Firmicutes.Clostridia.Clostridiales.Lachnospiraceae.Lachnospiraceae.UCG.008	MRPL45
461713	ENSG00000278845	rs9905265	0.734411171	0.618036739	0.170390233	0.249924991	0.164530636	-0.135177378	0.259150939	-0.120699955	0.482918636	0.269814181	0.186967892	0.103984483	0.304210737	0.19439216	0.82373905	0.994448463	Bacteria.Bacteroidetes.Bacteroidia.Bacteroidales.Porphyromonadaceae	MRPL45
461714	ENSG00000278845	rs9905265	0.350330501	0.279557585	0.799603812	0.689000078	0.7800619	-0.48554493	0.065904838	-0.055895566	0.829307522	0.445342591	0.258566074	0.139051799	0.399597671	0.171371173	0.99946547	0.972078348	Bacteria.Firmicutes.Erysipelotrichia.Erysipelotrichales.Erysipelotrichaceae..Clostridium..innocuum.group	MRPL45
461715	ENSG00000278845	rs9905265	0.10065097	0.186996963	0.414594905	0.582474753	0.927492002	-0.427819261	-0.221647175	0.080741292	0.557048286	0.320857565	0.269968111	0.146139078	0.393025077	0.244008302	0.996108676	0.998901623	Bacteria.Firmicutes.Clostridia.Clostridiales.Lachnospiraceae..Ruminococcus..gnavus.group	MRPL45
461716	ENSG00000278845	rs9905265	0.034042804	0.027255859	0.159174768	0.140796005	0.964672945	-0.587502696	0.490977325	-0.29162739	0.445665535	0.26018317	0.344802091	0.195627009	0.077695972	0.025455788	0.727272939	0.987554159	Bacteria.Firmicutes.Clostridia.Clostridiales.Family.XIII	MRPL45
461717	ENSG00000278845	rs9905265	0.584412303	0.361734111	0.063720166	0.163225469	0.221992044	-0.205030463	-0.322530464	0.135324238	0.403876388	0.223238294	0.171028721	0.095972432	0.38262829	0.137519224	0.817672158	0.906546295	Bacteria.Firmicutes.Clostridia.Clostridiales.Ruminococcaceae.Ruminococcaceae.UCG.003	MRPL45
461718	ENSG00000278845	rs9905265	0.868839299	0.890453557	0.070311843	0.056260052	-0.086208168	0.039649731	-0.480399376	0.278920677	0.520025218	0.286770388	0.261131002	0.143537493	0.483180774	0.276727658	0.999550585	0.775714432	Bacteria.Firmicutes.Clostridia.Clostridiales.Lachnospiraceae.Lachnospiraceae.ND3007.group	MRPL45
461719	ENSG00000278845	rs9905265	0.632478475	0.430459253	0.085978492	0.161880953	0.207141536	-0.198073887	0.356052005	-0.159000516	0.431118233	0.24969077	0.204267169	0.11239815	0.408539536	0.206008261	0.707942672	0.775510139	Bacteria.Firmicutes.Negativicutes.Selenomonadales.Veillonellaceae	MRPL45
461720	ENSG00000278845	rs9905265	0.145469306	0.089436669	0.797484781	0.533199333	0.637639568	-0.419814099	0.054161467	-0.077260811	0.432846696	0.243548487	0.21021981	0.12333682	0.135974981	0.03172478	0.961083651	0.918095151	Bacteria.Firmicutes.Clostridia.Clostridiales.Lachnospiraceae..Eubacterium..eligens.group	MRPL45
461721	ENSG00000278845	rs9905265	0.541813728	0.5917081	0.140391527	0.136765669	-0.505282629	0.237915504	-0.430925243	0.23163331	0.823932127	0.441410835	0.288770351	0.153777942	0.351724882	0.295180853	0.998201428	0.99782309	Bacteria.Firmicutes.Bacilli.Bacillales.Staphylococcaceae.Staphylococcus	MRPL45
461722	ENSG00000278845	rs9905265	0.784892817	0.811265999	0.155925483	0.17076324	-0.178517389	0.091808726	-0.399626431	0.226613788	0.651375628	0.382932953	0.278428177	0.16363828	0.639680031	0.372598927	0.968970412	0.998920199	Bacteria.Firmicutes.Clostridia.Clostridiales.Lachnospiraceae..Eubacterium..ventriosum.group	MRPL45
461723	ENSG00000278845	rs9905265	0.250220712	0.215224973	0.096005143	0.092245504	0.437067439	-0.264220894	-0.275257793	0.156180646	0.376776482	0.211149072	0.16300403	0.091414628	0.159413682	0.048302248	0.999989953	0.951984197	Bacteria.Firmicutes.Clostridia.Clostridiales.Christensenellaceae	MRPL45
461724	ENSG00000278845	rs9905265	0.150705166	0.126297798	0.526579721	0.625913647	0.547019363	-0.327220091	0.111735787	-0.048196489	0.376235432	0.21132202	0.175516415	0.09840436	0.090348205	0.033049837	0.834318765	0.913636806	Bacteria.Proteobacteria.Gammaproteobacteria.Pasteurellales.Pasteurellaceae	MRPL45
461725	ENSG00000278845	rs9905265	0.79025139	0.706884903	0.395363187	0.425031332	0.166192845	-0.128097112	0.171384227	-0.088854532	0.622292243	0.339174085	0.200329535	0.110695059	0.433737007	0.271478433	0.947341482	0.907165811	Bacteria.Proteobacteria.Betaproteobacteria.Burkholderiales	MRPL45
461726	ENSG00000278845	rs9905265	0.115071021	0.099709839	0.720042334	0.764343732	0.595107398	-0.352460926	0.055510673	-0.026703793	0.372670097	0.211088753	0.154222641	0.088710323	0.081849071	0.036196954	0.990228423	0.991996901	Bacteria.Proteobacteria.Betaproteobacteria.Burkholderiales.Alcaligenaceae.Parasutterella	MRPL45
461727	ENSG00000278845	rs9905265	0.102746266	0.059687339	0.830824168	0.898531995	0.617745307	-0.428508176	-0.04392399	-0.014843989	0.373341571	0.223637682	0.204780772	0.115961542	0.152979194	0.042295201	0.994057282	0.999911927	Bacteria.Firmicutes.Clostridia.Clostridiales.Ruminococcaceae.Ruminococcus.1	MRPL45
461728	ENSG00000278845	rs9905265	0.114444052	0.09560705	0.799204997	0.865806121	0.593563374	-0.353575102	-0.070179342	0.024963633	0.371049167	0.209126244	0.274777287	0.147149837	0.084443272	0.031467636	0.999334555	0.998021998	Bacteria.Firmicutes.Erysipelotrichia.Erysipelotrichales.Erysipelotrichaceae.Erysipelotrichaceae.UCG.003	MRPL45
461729	ENSG00000278845	rs9905265	0.417282541	0.4220347	0.141774038	0.136683255	0.332556436	-0.19029544	-0.220903317	0.129215977	0.407410177	0.235535249	0.148555315	0.085766262	0.454474684	0.266471778	0.984987993	0.971423926	Bacteria.Proteobacteria.Deltaproteobacteria.Desulfovibrionales.Desulfovibrionaceae.Desulfovibrio	MRPL45
461730	ENSG00000278845	rs9905265	0.223919529	0.173969191	0.834196985	0.974599659	0.536934313	-0.332384475	0.052719968	-0.004422975	0.437349023	0.241841177	0.250866697	0.138386904	0.142650447	0.044695422	0.907465165	0.998318077	Bacteria.Firmicutes.Clostridia.Clostridiales.Lachnospiraceae..Eubacterium..hallii.group	MRPL45
461731	ENSG00000278845	rs9905265	0.051193788	0.042183993	0.215907121	0.205323597	1.158230306	-0.658686058	0.256757999	-0.145050492	0.583208941	0.317910412	0.205493962	0.113396077	0.067185251	0.024562798	0.998970432	0.998994847	Bacteria.Firmicutes.Erysipelotrichia.Erysipelotrichales.Erysipelotrichaceae.Erysipelatoclostridium	MRPL45
461732	ENSG00000278845	rs9905265	0.469916523	0.38824483	0.22723963	0.246011334	0.315399729	-0.209387862	-0.303417501	0.160423473	0.433954723	0.241079595	0.248937478	0.137056219	0.371530142	0.172603327	0.951502097	0.992258538	Bacteria.Firmicutes.Clostridia.Clostridiales.Ruminococcaceae.Ruminiclostridium.9	MRPL45
461733	ENSG00000278845	rs9905265	0.055211755	0.049863025	0.322380554	0.508899394	0.82537475	-0.466582385	0.195663431	-0.072472876	0.42288686	0.233548695	0.196241846	0.109119031	0.056462099	0.017659126	0.65039731	0.956592941	Bacteria.Actinobacteria.Actinobacteria.Bifidobacteriales.Bifidobacteriaceae	MRPL45
461734	ENSG00000278845	rs9905265	0.381318223	0.328997096	0.216218729	0.173372958	-1.538885716	0.947864861	0.443916242	-0.26899185	1.74602338	0.963855289	0.35552837	0.195442158	0.848620254	0.571484428	0.876277026	0.71129325	Bacteria.Firmicutes.Clostridia.Clostridiales.Lachnospiraceae	MRPL45
461735	ENSG00000278845	rs9905265	0.437119384	0.493609755	0.036433823	0.032831249	-0.486347188	0.230816532	0.746534698	-0.405254017	0.622074936	0.335291231	0.349580297	0.185898537	0.343555228	0.225733622	0.998793879	0.998019463	Bacteria.Firmicutes.Clostridia.Clostridiales.Lachnospiraceae.Blautia	MRPL45
461736	ENSG00000278845	rs9905265	0.120502772	0.119598458	0.647689386	0.724172703	0.698749645	-0.398583566	-0.098103945	0.042072018	0.444217093	0.252762913	0.213699613	0.118715045	0.106992986	0.043951917	0.997528932	0.997162649	Bacteria.Bacteroidetes.Bacteroidia.Bacteroidales.Rikenellaceae.Alistipes	MRPL45
461737	ENSG00000279170	rs577419	0.020489998	0.125216521	0.735032205	0.518956825	2.133479342	-0.824210861	-0.070522942	-0.080535216	0.89850518	0.530737412	0.207498551	0.124200385	0.329738931	0.447035913	0.921846173	0.99665811	Bacteria.Proteobacteria	TSTD3
461738	ENSG00000279170	rs577419	0.151059767	0.098431022	0.461349772	0.501126192	1.219920618	-0.809240987	0.108400343	-0.057712584	0.839791601	0.482784141	0.146298435	0.08531833	0.728627383	0.341632661	0.99911693	0.98634337	Bacteria.Bacteroidetes.Bacteroidia.Bacteroidales.Bacteroidaceae.Bacteroides	TSTD3
461739	ENSG00000279170	rs577419	3.96E-07	9.89E-09	0.491924114	0.899128712	1.706609663	-1.132511213	-0.097349113	0.009770964	0.303010308	0.172736837	0.140860364	0.076785018	1.47E-05	1.72E-07	0.99830237	0.997282036	Bacteria.Firmicutes.Clostridia.Clostridiales.Clostridiaceae.1.Clostridium.sensu.stricto.1	TSTD3
461740	ENSG00000279170	rs577419	1.06E-08	1.50E-09	0.496519044	0.954613461	1.826001329	-1.129472166	-0.066616253	0.00328696	0.279281502	0.160904526	0.097426057	0.057533753	2.54E-07	1.25E-08	0.95477287	0.987050155	Bacteria.Firmicutes.Negativicutes.Selenomonadales.Veillonellaceae.Dialister	TSTD3
461741	ENSG00000279170	rs577419	6.42E-08	1.48E-08	0.903434429	0.936000436	1.79736456	-1.119230184	0.018168139	-0.007059092	0.295041365	0.173326592	0.149174451	0.087576936	2.85E-06	1.87E-07	0.997851323	0.98555757	Bacteria.Firmicutes.Clostridia.Clostridiales.Lachnospiraceae.Fusicatenibacter	TSTD3
461742	ENSG00000279170	rs577419	0.102378313	0.060896317	0.508240255	0.580314325	1.312999523	-0.883405262	0.116179137	-0.05662595	0.792659887	0.463283605	0.174652833	0.101905463	0.652763727	0.317209086	0.956359196	0.939156644	Bacteria.Firmicutes.Clostridia.Clostridiales.Ruminococcaceae	TSTD3
461743	ENSG00000279170	rs577419	9.63E-09	1.35E-09	0.611946265	0.991513056	1.812615814	-1.155732619	-0.05192805	-0.000709586	0.27619199	0.16406879	0.101875169	0.066456966	4.66E-07	1.99E-08	0.999550314	0.999283125	Bacteria.Proteobacteria.Gammaproteobacteria.Pseudomonadales	TSTD3
461744	ENSG00000279170	rs577419	0.000422712	3.44E-05	0.686883176	0.505819604	1.941861224	-1.223732929	0.081019523	-0.070401148	0.522944777	0.275307606	0.200113012	0.105231098	0.003268142	0.000171844	0.907841947	0.820125691	Bacteria.Firmicutes.Clostridia.Clostridiales.Lachnospiraceae.Tyzzerella	TSTD3
461745	ENSG00000279170	rs577419	2.69E-05	4.31E-06	0.126834033	0.12509516	1.50950727	-0.953738279	-0.266849991	0.152250301	0.334449059	0.19033711	0.172582483	0.098007072	0.000534132	3.04E-05	0.738409225	0.955201279	Bacteria.Firmicutes.Clostridia.Clostridiales.Ruminococcaceae..Eubacterium..coprostanoligenes.group	TSTD3
461746	ENSG00000279170	rs577419	1.07E-08	9.10E-10	0.802172847	0.840436791	1.821840943	-1.144687695	0.035711154	0.016730645	0.278698747	0.160305327	0.141966145	0.082771671	2.96E-07	8.46E-09	0.997048205	0.999513539	Bacteria.Firmicutes.Clostridia.Clostridiales.Lachnospiraceae.Dorea	TSTD3
461747	ENSG00000279170	rs577419	1.70E-06	7.89E-07	0.195296398	0.291721013	2.228112301	-1.314549951	0.22927904	-0.103853113	0.423937755	0.240972538	0.175244341	0.097711416	0.000117066	1.32E-05	0.999814869	0.917270141	Bacteria.Actinobacteria.Actinobacteria.Corynebacteriales.Corynebacteriaceae	TSTD3
461748	ENSG00000279170	rs577419	0.004369068	0.001025207	0.416718209	0.442745313	1.469199405	-0.945862249	-0.182970111	0.095187852	0.497705869	0.275265831	0.223881355	0.123266479	0.03688092	0.003720989	0.998768023	0.985214694	Bacteria.Firmicutes.Clostridia.Clostridiales.Ruminococcaceae.Ruminococcaceae.NK4A214.group	TSTD3
461749	ENSG00000279170	rs577419	0.000469069	5.09E-05	0.401800612	0.260343629	2.260948468	-1.450551095	0.192988056	-0.141073418	0.614158372	0.334603189	0.228699076	0.124257723	0.0210461	0.001291104	0.998986731	0.998377846	Bacteria.Firmicutes.Clostridia.Clostridiales.Family.XI.Anaerococcus	TSTD3
461750	ENSG00000279170	rs577419	1.15E-08	1.35E-09	0.518733249	0.70923258	1.824594943	-1.13466764	-0.098436767	0.032987896	0.27989609	0.161079488	0.151726502	0.088085051	3.24E-07	9.58E-09	0.99813953	0.992529118	Bacteria.Firmicutes.Clostridia.Clostridiales.Ruminococcaceae.Flavonifractor	TSTD3
461751	ENSG00000279170	rs577419	1.30E-06	1.64E-06	0.467171635	0.218449292	1.677708662	-0.986527199	0.09222346	-0.097036908	0.315028341	0.187369911	0.126105283	0.078098216	4.07E-05	1.14E-05	0.999513786	0.875787393	Bacteria.Firmicutes.Erysipelotrichia.Erysipelotrichales.Erysipelotrichaceae	TSTD3
461752	ENSG00000279170	rs577419	9.93E-09	3.33E-09	0.659965858	0.821710878	1.822364993	-1.139111436	-0.04242492	0.014766091	0.277998812	0.166928951	0.095993544	0.065266226	5.94E-07	4.84E-08	0.998173674	0.994266973	Bacteria.Firmicutes.Bacilli.Bacillales	TSTD3
461753	ENSG00000279170	rs577419	0.858256736	0.847342743	0.240578955	0.222379503	0.242480818	-0.15480112	0.272374641	-0.168752457	1.352425777	0.800966736	0.230006219	0.136992119	0.987348183	0.80672519	0.996576058	0.7702991	Bacteria.Firmicutes.Clostridia.Clostridiales	TSTD3
461754	ENSG00000279170	rs577419	0.00628225	0.000833334	0.910510009	0.694559688	1.855476278	-1.227611894	0.027799564	-0.051785023	0.657269996	0.350536018	0.24639056	0.131301851	0.066195473	0.006403946	0.999437234	0.997643724	Bacteria.Proteobacteria.Betaproteobacteria.Neisseriales.Neisseriaceae	TSTD3
461755	ENSG00000279170	rs577419	5.43E-07	4.58E-08	0.743317144	0.855891266	1.752347108	-1.099508748	0.045310203	-0.01458085	0.31566945	0.178020351	0.137787626	0.079974405	1.66E-05	4.78E-07	0.737646972	0.955521635	Bacteria.Actinobacteria.Actinobacteria	TSTD3
461756	ENSG00000279170	rs577419	3.84E-06	2.33E-06	0.529323107	0.893521623	1.994571109	-1.164491039	-0.07431334	0.009110432	0.395614336	0.225072965	0.117513673	0.067802818	0.000150558	2.36E-05	0.964435005	0.966444609	Bacteria.Proteobacteria.Gammaproteobacteria.Enterobacteriales.Enterobacteriaceae	TSTD3
461757	ENSG00000279170	rs577419	4.73E-09	8.20E-10	0.169735632	0.191085336	1.909325407	-1.173238756	-0.17739414	0.099105605	0.283371358	0.163724063	0.127784537	0.075026957	1.56E-07	6.83E-09	0.573738736	0.869357444	Bacteria.Firmicutes.Clostridia.Clostridiales.Peptostreptococcaceae	TSTD3
461758	ENSG00000279170	rs577419	0.000136837	0.00014752	0.561175079	0.976819767	2.09780235	-1.176551094	-0.077448301	0.002260311	0.517890898	0.292046354	0.132604733	0.077496648	0.004486774	0.001452864	0.851801798	0.999606993	Bacteria.Proteobacteria.Gammaproteobacteria	TSTD3
461759	ENSG00000279170	rs577419	3.78E-07	5.47E-08	0.682789312	0.614435439	1.751348697	-1.08466803	-0.051997936	0.036044003	0.310291407	0.176885744	0.12667842	0.071211598	7.92E-06	4.27E-07	0.998409995	0.996467843	Bacteria.Verrucomicrobia	TSTD3
461760	ENSG00000279170	rs577419	1.39E-08	1.63E-09	0.759020357	0.710029263	1.798932211	-1.119183961	-0.044118751	0.029951409	0.277963684	0.159915583	0.143223102	0.080207388	4.45E-07	1.40E-08	0.927656461	0.953661219	Bacteria.Proteobacteria.Deltaproteobacteria	TSTD3
461761	ENSG00000279170	rs577419	0.001123878	0.000266834	0.580421408	0.387950288	1.63125546	-0.990613489	-0.112328564	0.095316638	0.478835838	0.257114996	0.202206583	0.109674723	0.007722812	0.00070988	0.877006062	0.924960833	Bacteria.Firmicutes.Clostridia.Clostridiales.Ruminococcaceae.Ruminococcus.2	TSTD3
461762	ENSG00000279170	rs577419	7.46E-09	2.53E-09	0.710765933	0.577465964	1.823168307	-1.092840521	0.042969016	0.037465088	0.275160684	0.158597197	0.11537472	0.066917925	2.45E-07	2.54E-08	0.732289207	0.980017914	Bacteria.Firmicutes.Negativicutes.Selenomonadales.Acidaminococcaceae	TSTD3
461763	ENSG00000279170	rs577419	1.39E-08	1.66E-09	0.985522745	0.964405832	1.80788711	-1.123954397	0.002627002	0.003609118	0.279367747	0.160693199	0.144226431	0.080569349	3.74E-07	1.33E-08	0.978475352	0.970507672	Bacteria.Proteobacteria.Deltaproteobacteria.Desulfovibrionales.Desulfovibrionaceae	TSTD3
461764	ENSG00000279170	rs577419	4.44E-05	1.36E-05	0.606052183	0.377018831	1.690095455	-1.019771036	0.067698919	-0.068093636	0.386426616	0.216908068	0.13064265	0.076561372	0.000597912	7.28E-05	0.999507593	0.935584968	Bacteria.Firmicutes.Clostridia.Clostridiales.Lachnospiraceae.Lachnoclostridium	TSTD3
461765	ENSG00000279170	rs577419	1.10E-06	4.59E-07	0.528136313	0.510785341	1.708881773	-1.054882315	0.065470883	-0.045987613	0.318247846	0.188550454	0.103232281	0.069551683	4.12E-05	4.51E-06	0.99786128	0.999462671	Bacteria.Firmicutes.Clostridia.Clostridiales.Lachnospiraceae.Anaerostipes	TSTD3
461766	ENSG00000279170	rs577419	9.94E-08	9.96E-09	0.77922843	0.694610554	1.837941297	-1.138002645	0.035284208	-0.027692663	0.307231389	0.173623696	0.125355665	0.070227571	2.04E-06	8.15E-08	0.992728391	0.991974206	Bacteria.Proteobacteria.Betaproteobacteria.Burkholderiales.Alcaligenaceae.Parasutterella	TSTD3
461767	ENSG00000279170	rs577419	9.18E-09	5.59E-10	0.683673927	0.332983185	1.833561525	-1.206224372	0.038685337	-0.054291375	0.278885449	0.166160932	0.094525064	0.055667548	1.47E-06	3.28E-08	0.999614985	0.99936283	Bacteria.Firmicutes.Clostridia.Clostridiales.Lachnospiraceae.Tyzzerella.4	TSTD3
461768	ENSG00000279170	rs577419	1.61E-07	3.44E-08	0.674533508	0.767105379	1.76514258	-1.111496734	-0.057395824	0.022824555	0.301203815	0.177899465	0.136069891	0.076750441	7.79E-06	5.08E-07	0.9593	0.997412515	Bacteria.Proteobacteria.Gammaproteobacteria.Enterobacteriales.Enterobacteriaceae.Citrobacter	TSTD3
461769	ENSG00000279170	rs577419	3.18E-08	5.29E-09	0.268847378	0.125843791	1.716669586	-1.059431677	-0.175436753	0.133334382	0.273925565	0.157884905	0.1573269	0.086003686	7.48E-07	3.63E-08	0.996546716	0.994860843	Bacteria.Firmicutes.Clostridia.Clostridiales.Ruminococcaceae.Ruminococcaceae.UCG.002	TSTD3
461770	ENSG00000279170	rs577419	1.17E-08	1.99E-09	0.810632783	0.566533731	1.807650362	-1.111591598	-0.030218411	0.041861887	0.277505985	0.159954109	0.125610815	0.07266929	3.36E-07	1.66E-08	0.838679534	0.962515407	Bacteria.Actinobacteria.Actinobacteria.Bifidobacteriales.Bifidobacteriaceae.Bifidobacterium	TSTD3
461771	ENSG00000279170	rs577419	5.27E-09	3.31E-10	0.724021969	0.842330805	1.819746469	-1.171502087	0.045294262	0.014601719	0.271153129	0.158595521	0.127734437	0.073119016	2.66E-07	5.03E-09	0.997466038	0.996556542	Bacteria.Bacteroidetes.Bacteroidia.Bacteroidales.Rikenellaceae	TSTD3
461772	ENSG00000279170	rs577419	0.187689254	0.144287145	0.48444167	0.516528063	1.203020898	-0.787475629	0.108026095	-0.059938474	0.903682393	0.532963878	0.153633891	0.091899972	0.86624327	0.445198582	0.998947111	0.983286354	Bacteria.Bacteroidetes	TSTD3
461773	ENSG00000279170	rs577419	0.004750143	0.003402483	0.285728411	0.157902346	1.373894732	-0.808193189	-0.268934605	0.196190639	0.470098708	0.265963868	0.249878283	0.137353338	0.03480276	0.009829483	0.852226253	0.978883571	Bacteria.Firmicutes.Clostridia.Clostridiales.Family.XIII.Family.XIII.AD3011.group	TSTD3
461774	ENSG00000279170	rs577419	5.05E-05	3.23E-05	0.320446287	0.1400354	1.556974796	-0.919751584	-0.164791684	0.14008359	0.358964785	0.206105709	0.164614559	0.093786732	0.000902385	0.00015043	0.893724746	0.906546295	Bacteria.Firmicutes.Clostridia.Clostridiales.Ruminococcaceae.Ruminococcaceae.UCG.003	TSTD3
461775	ENSG00000279170	rs577419	6.39E-09	7.96E-10	0.498002123	0.218569143	1.844535542	-1.137108078	0.078349038	-0.085745471	0.27679963	0.158518876	0.114982355	0.0690287	1.75E-07	6.75E-09	0.842007374	0.881208038	Bacteria.Proteobacteria.Gammaproteobacteria.Pasteurellales.Pasteurellaceae.Haemophilus	TSTD3
461776	ENSG00000279170	rs577419	1.75E-08	1.07E-08	0.520562223	0.852193374	1.865614252	-1.096126076	0.083976865	0.013668768	0.29078084	0.167709279	0.130008587	0.073074543	6.18E-07	1.02E-07	0.790750886	0.990429916	Bacteria.Firmicutes.Negativicutes.Selenomonadales.Acidaminococcaceae.Phascolarctobacterium	TSTD3
461777	ENSG00000279170	rs577419	1.52E-06	8.24E-07	0.336391711	0.093435932	1.624857253	-0.96379331	-0.143598837	0.143493304	0.307441568	0.177034722	0.148288228	0.084301858	3.16E-05	3.10E-06	0.999989953	0.951984197	Bacteria.Firmicutes.Clostridia.Clostridiales.Christensenellaceae	TSTD3
461778	ENSG00000279170	rs577419	2.01E-07	2.82E-08	0.708606609	0.929621604	1.881973703	-1.153389426	0.060214311	-0.008305848	0.324188365	0.183157748	0.160423395	0.093683358	4.18E-06	1.64E-07	0.853187284	0.999116829	Bacteria.Firmicutes.Clostridia.Clostridiales.Ruminococcaceaencultured	TSTD3
461779	ENSG00000279170	rs577419	2.65E-08	1.85E-08	0.514830608	0.954935666	1.826840249	-1.090569454	-0.104246493	-0.005359633	0.289385777	0.170354655	0.159187779	0.094484544	1.03E-06	1.48E-07	0.683001425	0.957710095	Bacteria.Firmicutes.Bacilli.Lactobacillales.Streptococcaceae	TSTD3
461780	ENSG00000279170	rs577419	2.27E-07	4.38E-07	0.211667817	0.079640882	1.659156598	-0.963295215	0.15080972	-0.12238888	0.287338869	0.171824088	0.11957405	0.068748858	1.68E-05	6.68E-06	0.951961461	0.794257326	Bacteria.Proteobacteria.Betaproteobacteria	TSTD3
461781	ENSG00000279170	rs577419	4.59E-05	5.42E-06	0.977088509	0.999543029	1.797889599	-1.119201809	-0.006820228	7.39E-05	0.411931033	0.226115082	0.236580824	0.128594362	0.000606335	2.65E-05	0.850077023	0.881063073	Bacteria.Firmicutes.Clostridia.Clostridiales.Ruminococcaceae.Butyricicoccus	TSTD3
461782	ENSG00000279170	rs577419	7.01E-05	2.25E-05	0.535574197	0.546792691	2.056142662	-1.258741034	0.120230436	-0.065874192	0.484487535	0.275861215	0.193053993	0.10875749	0.00286509	0.000347814	0.788909642	0.873691958	Bacteria.Firmicutes.Erysipelotrichia.Erysipelotrichales.Erysipelotrichaceae.Faecalitalea	TSTD3
461783	ENSG00000279170	rs577419	1.56E-06	8.52E-07	0.357964986	0.104380201	1.631411627	-0.967321711	-0.136078875	0.137774112	0.309074937	0.177963494	0.146998139	0.083668427	3.27E-05	3.18E-06	0.999417824	0.974548555	Bacteria.Firmicutes.Clostridia.Clostridiales.Christensenellaceae.Christensenellaceae.R.7.group	TSTD3
461784	ENSG00000279170	rs577419	2.12E-08	1.05E-08	0.463134103	0.926227019	1.847237915	-1.110716653	-0.117888526	0.008786494	0.290094361	0.169781329	0.159741847	0.094532022	7.96E-07	8.79E-08	0.65068637	0.925576436	Bacteria.Firmicutes.Bacilli.Lactobacillales.Streptococcaceae.Streptococcus	TSTD3
461785	ENSG00000279170	rs577419	6.78E-09	8.97E-10	0.509311929	0.228838038	1.840170623	-1.132410283	0.07652238	-0.084637494	0.276755446	0.158506346	0.115328808	0.069682153	1.86E-07	7.41E-09	0.834047031	0.833725892	Bacteria.Proteobacteria.Gammaproteobacteria.Pasteurellales.Pasteurellaceae	TSTD3
461786	ENSG00000279170	rs577419	4.52E-06	3.13E-07	0.685828021	0.902713251	1.711522961	-1.087894915	0.047755339	-0.008152855	0.342443376	0.191121967	0.117533738	0.066442498	8.15E-05	2.29E-06	0.943808501	0.936161876	Bacteria.Firmicutes.Clostridia.Clostridiales.Lachnospiraceae.Roseburia	TSTD3
461787	ENSG00000279170	rs577419	1.06E-06	3.43E-07	0.193609596	0.154035046	2.226574933	-1.399406837	0.218009562	-0.141765342	0.413915696	0.246845111	0.165993858	0.098312595	0.000107816	1.06E-05	0.999028109	0.997798285	Bacteria.Actinobacteria.Actinobacteria.Micrococcales.Micrococcaceae	TSTD3
461788	ENSG00000279170	rs577419	1.66E-07	4.30E-08	0.814504934	0.996606404	1.777792252	-1.133973457	-0.029738973	-0.000336835	0.303742013	0.183141648	0.126248953	0.078895332	2.35E-05	1.62E-06	0.963485106	0.98444283	Bacteria.Firmicutes.Bacilli.Lactobacillales.Carnobacteriaceae.Granulicatella	TSTD3
461789	ENSG00000279170	rs577419	4.66E-06	6.83E-07	0.599606463	0.611395715	1.703996824	-1.064243378	0.08008439	-0.045849608	0.341489315	0.193770775	0.151815071	0.089810928	0.00017705	8.56E-06	0.947894073	0.973493341	Bacteria.Actinobacteria	TSTD3
461790	ENSG00000279170	rs577419	1.06E-08	1.60E-09	0.493588432	0.516187113	1.835358878	-1.141171792	0.094105678	-0.052536242	0.280685644	0.162967375	0.136694048	0.08048493	3.03E-07	1.52E-08	0.999334555	0.984995763	Bacteria.Firmicutes.Erysipelotrichia.Erysipelotrichales.Erysipelotrichaceae.Erysipelotrichaceae.UCG.003	TSTD3
461791	ENSG00000279170	rs577419	0.003562433	0.002695741	0.988892031	0.681396268	1.809645083	-1.018891076	-0.003793898	0.060706182	0.59864489	0.326754846	0.271476178	0.147208787	0.045389785	0.01245139	0.998929462	0.998920199	Bacteria.Firmicutes.Clostridia.Clostridiales.Lachnospiraceae..Eubacterium..ventriosum.group	TSTD3
461792	ENSG00000279170	rs577419	7.89E-08	1.09E-08	0.914333309	0.686573196	1.802974835	-1.110653687	-0.012799367	0.027633398	0.298498238	0.170007935	0.118526489	0.068181347	1.61E-06	9.78E-08	0.99994518	0.999865593	Bacteria.Bacteroidetes.Bacteroidia.Bacteroidales.Prevotellaceae	TSTD3
461793	ENSG00000279170	rs577419	2.20E-06	2.41E-06	0.414543363	0.200473615	1.659615327	-0.978620069	0.105930345	-0.102416959	0.319850324	0.189501848	0.129009723	0.079200721	7.53E-05	1.91E-05	0.993501001	0.853015413	Bacteria.Firmicutes.Erysipelotrichia.Erysipelotrichales	TSTD3
461794	ENSG00000279170	rs577419	0.003121841	0.001721	0.864825628	0.986295885	1.734932797	-1.133122411	0.025999041	0.001606398	0.56544454	0.346724559	0.152130565	0.093169865	0.073775229	0.020587926	0.905205415	0.926843114	Bacteria.Firmicutes.Clostridia.Clostridiales.Lachnospiraceae..Eubacterium..rectale.group	TSTD3
461795	ENSG00000279170	rs577419	8.52E-09	5.86E-10	0.582340333	0.992358955	1.806277388	-1.16481034	0.0720052	0.000723119	0.273973585	0.160707509	0.130280494	0.07522209	4.09E-07	1.14E-08	0.895889996	0.999171429	Bacteria.Bacteroidetes.Bacteroidia.Bacteroidales.Porphyromonadaceae	TSTD3
461796	ENSG00000279170	rs577419	4.49E-06	9.21E-06	0.266152818	0.38928622	2.167195267	-1.289276263	0.195685637	-0.09170388	0.433428304	0.268197812	0.174490737	0.105817029	0.000691879	0.000294746	0.996483139	0.869987637	Bacteria.Bacteroidetes.Bacteroidia.Bacteroidales.Porphyromonadaceae.Butyricimonas	TSTD3
461797	ENSG00000279170	rs577419	4.37E-07	7.78E-08	0.892575401	0.763174517	1.840163747	-1.162773465	-0.018521333	0.023421776	0.328205044	0.192389207	0.136620196	0.077411264	2.59E-05	1.38E-06	0.998997514	0.969189617	Bacteria.Firmicutes.Clostridia.Clostridiales.Ruminococcaceae.Subdoligranulum	TSTD3
461798	ENSG00000279170	rs577419	7.83E-07	5.34E-08	0.067960958	0.032531884	2.492130709	-1.558738418	0.354037939	-0.229700421	0.456662488	0.253950105	0.190783235	0.105181035	7.67E-05	1.81E-06	0.997152221	0.990360691	Bacteria.Firmicutes.Clostridia.Clostridiales.Family.XI	TSTD3
461799	ENSG00000279170	rs577419	3.83E-07	5.68E-08	0.679946865	0.609376898	1.750523765	-1.08379199	-0.05249313	0.036572429	0.310333883	0.177019462	0.126681796	0.071233932	8.55E-06	4.41E-07	0.99894297	0.998882343	Bacteria.Verrucomicrobia.Verrucomicrobiae.Verrucomicrobiales.Verrucomicrobiaceae.Akkermansia	TSTD3
461800	ENSG00000279170	rs577419	9.26E-09	8.73E-10	0.776666513	0.511716982	1.834195436	-1.151566214	0.033484504	-0.044699134	0.279074837	0.161039902	0.117559759	0.067752744	2.96E-07	7.41E-09	0.848952702	0.87724048	Bacteria.Fusobacteria.Fusobacteriia.Fusobacteriales	TSTD3
461801	ENSG00000279170	rs577419	4.56E-05	9.84E-06	0.993804613	0.810968527	1.814800829	-1.174436182	-0.001198626	-0.021632144	0.415635419	0.245216678	0.153782076	0.090082597	0.001684566	0.000177374	0.999586829	0.996426659	Bacteria.Firmicutes.Negativicutes.Selenomonadales.Veillonellaceae.Megasphaera	TSTD3
461802	ENSG00000279170	rs577419	0.158843616	0.11060686	0.061622719	0.03307339	0.832613823	-0.519611042	-0.508621622	0.321418521	0.584254114	0.321304483	0.267505093	0.14765266	0.318921209	0.12929028	0.79911358	0.786780669	Bacteria.Firmicutes.Clostridia.Clostridiales.Ruminococcaceae.Anaerotruncus	TSTD3
461803	ENSG00000279170	rs577419	1.17E-08	1.99E-09	0.810497848	0.566256354	1.807678364	-1.111613899	-0.03023259	0.041881473	0.277507331	0.159952942	0.125578499	0.072651222	3.35E-07	1.66E-08	0.8372135	0.963320761	Bacteria.Actinobacteria.Actinobacteria.Bifidobacteriales.Bifidobacteriaceae	TSTD3
461804	ENSG00000279170	rs577419	1.99E-07	4.59E-09	0.54201511	0.992397457	1.725638035	-1.144021949	-0.085547739	0.000725666	0.297155548	0.169606021	0.139566978	0.07586936	7.51E-06	9.07E-08	0.998115183	0.998796681	Bacteria.Firmicutes.Clostridia.Clostridiales.Clostridiaceae.1	TSTD3
461805	ENSG00000279170	rs577419	6.54E-05	1.40E-05	0.971726486	0.861549081	1.802771597	-1.155824895	-0.007043885	-0.020228761	0.422814759	0.246259764	0.197986028	0.115536979	0.002215073	0.000157746	0.999274386	0.999563655	Bacteria.Firmicutes.Clostridia.Clostridiales.Ruminococcaceae.Ruminococcaceae.UCG.013	TSTD3
461806	ENSG00000279170	rs577419	8.15E-07	1.88E-08	0.863216666	0.414555896	1.76813923	-1.205388016	0.021867183	0.062431221	0.324614453	0.188397341	0.126433301	0.076035361	4.71E-05	6.36E-07	0.998793879	0.998019463	Bacteria.Firmicutes.Clostridia.Clostridiales.Lachnospiraceae.Blautia	TSTD3
461807	ENSG00000279170	rs577419	0.595292493	0.627910757	0.725095564	0.606489338	1.099244702	-0.554614951	0.114883732	-0.09385734	2.059389882	1.138968835	0.325304156	0.181342585	0.999415694	0.866988105	0.990344402	0.956843141	Bacteria.Firmicutes	TSTD3
461808	ENSG00000279170	rs577419	2.73E-05	2.18E-05	0.357471552	0.163486968	1.592561604	-0.927815731	-0.140601239	0.12123001	0.353151869	0.202940282	0.151726569	0.086030972	0.000687093	0.000158185	0.869591196	0.926870238	Bacteria.Firmicutes.Clostridia.Clostridiales.Lachnospiraceae.Lachnospiraceae.UCG.010	TSTD3
461809	ENSG00000279170	rs577419	0.042553567	0.010820364	0.831471649	0.943412507	1.630892986	-1.076755341	-0.060081302	0.010496807	0.788595204	0.410541097	0.281201824	0.147319056	0.126982544	0.037753348	0.757229033	0.912327111	Bacteria.Firmicutes.Erysipelotrichia.Erysipelotrichales.Erysipelotrichaceae.Holdemanella	TSTD3
461810	ENSG00000279170	rs577419	5.09E-07	1.41E-07	0.180904185	0.163815457	2.196261623	-1.360861177	0.214351365	-0.131100391	0.394455389	0.23090832	0.158512163	0.093109149	4.18E-05	2.52E-06	0.970727297	0.997803387	Bacteria.Actinobacteria.Actinobacteria.Micrococcales	TSTD3
461811	ENSG00000279170	rs577419	0.000476867	9.08E-05	0.74446997	0.774628794	1.688259078	-1.064546357	-0.071858712	0.034476315	0.459227555	0.255307897	0.219543845	0.119916797	0.006891459	0.000680043	0.919699241	0.937237055	Bacteria.Firmicutes.Clostridia.Clostridiales.Lachnospiraceae..Eubacterium..xylanophilum.group	TSTD3
461812	ENSG00000279170	rs577419	4.26E-06	2.38E-06	0.291177981	0.743632184	2.215564681	-1.259406831	-0.137917732	0.023904405	0.441894588	0.243682314	0.129614314	0.07278559	0.000203212	3.07E-05	0.843840727	0.91465847	Bacteria.Firmicutes.Negativicutes.Selenomonadales.Veillonellaceae	TSTD3
461813	ENSG00000279170	rs577419	3.75E-08	1.26E-08	0.396428153	0.562893265	1.761577541	-1.110128932	-0.0862508	0.037542269	0.282921434	0.17086275	0.101046594	0.06456256	2.10E-06	2.15E-07	0.999305535	0.989974535	Bacteria.Proteobacteria.Gammaproteobacteria.Pseudomonadales.Pseudomonadaceae.Pseudomonas	TSTD3
461814	ENSG00000279170	rs577419	0.002975067	0.001150373	0.754717042	0.579577595	1.677107747	-1.00167821	-0.071673441	0.068951621	0.543684398	0.29467918	0.228457247	0.123845436	0.022777588	0.005255446	0.966546108	0.948324914	Bacteria.Firmicutes.Clostridia.Clostridiales.Ruminococcaceae.Ruminiclostridium.6	TSTD3
461815	ENSG00000279170	rs577419	2.18E-08	2.68E-09	0.90642396	0.837527308	1.799216055	-1.11774858	-0.016860816	0.016567382	0.282876439	0.162536981	0.142885069	0.080475541	5.33E-07	1.85E-08	0.998880039	0.995909089	Bacteria.Proteobacteria.Deltaproteobacteria.Desulfovibrionales.Desulfovibrionaceae.Bilophila	TSTD3
461816	ENSG00000279170	rs577419	5.48E-09	4.42E-10	0.806702424	0.565367277	1.821270891	-1.140588221	0.035470139	0.046256412	0.271769561	0.155887285	0.144383049	0.080056504	1.50E-07	4.62E-09	0.99766152	0.934518136	Bacteria.Firmicutes.Clostridia.Clostridiales.Lachnospiraceae.Coprococcus.1	TSTD3
461817	ENSG00000279170	rs577419	6.64E-07	3.38E-07	0.805860292	0.960517507	1.844657201	-1.1044673	0.046397573	0.005272893	0.335410801	0.194698993	0.188027524	0.106110416	2.66E-05	3.88E-06	0.828874293	0.996716587	Bacteria.Bacteroidetes.Bacteroidia.Bacteroidales.Porphyromonadaceae.Odoribacter	TSTD3
461818	ENSG00000279170	rs577419	2.02E-06	1.37E-06	0.756206115	0.818457397	1.875760719	-1.10408865	-0.034357291	-0.015025932	0.359930149	0.207860338	0.110204512	0.065203468	6.68E-05	1.27E-05	0.998302481	0.99762474	Bacteria.Proteobacteria.Gammaproteobacteria.Enterobacteriales.Enterobacteriaceae.Escherichia.Shigella	TSTD3
461819	ENSG00000279170	rs577419	4.91E-08	3.03E-09	0.86082861	0.858577371	1.778727791	-1.133045843	-0.021007082	-0.012427099	0.288802028	0.165488462	0.119354747	0.069470441	2.03E-06	4.57E-08	0.998970432	0.998994847	Bacteria.Firmicutes.Erysipelotrichia.Erysipelotrichales.Erysipelotrichaceae.Erysipelatoclostridium	TSTD3
461820	ENSG00000279170	rs577419	1.08E-06	3.64E-07	0.216709021	0.358576347	2.196136836	-1.295385922	0.354952064	-0.148222978	0.408664785	0.229123986	0.284584873	0.160321813	4.53E-05	4.92E-06	0.767308055	0.994989321	Bacteria.Actinobacteria.Coriobacteriia.Coriobacteriales	TSTD3
461821	ENSG00000279170	rs577419	4.29E-06	2.40E-06	0.473142072	0.555516718	2.018699531	-1.221569002	0.125571911	-0.060206217	0.402782374	0.23646665	0.174039617	0.101607759	0.00032179	5.27E-05	0.999469974	0.986131077	Bacteria.Bacteroidetes.Bacteroidia.Bacteroidales.Porphyromonadaceae.Barnesiella	TSTD3
461822	ENSG00000279170	rs577419	1.09E-05	1.71E-05	0.98063621	0.564528434	1.762668399	-1.015152706	-0.004421095	0.06123186	0.370145045	0.218839996	0.181464207	0.10574589	0.00036109	0.000129194	0.99866926	0.994553009	Bacteria.Firmicutes.Clostridia.Clostridiales.Ruminococcaceae.Ruminiclostridium.9	TSTD3
461823	ENSG00000279170	rs577419	9.31E-09	8.75E-10	0.777307858	0.511183541	1.834284039	-1.151817612	0.033356773	-0.044727225	0.279144742	0.161087039	0.11745798	0.067709458	2.97E-07	7.66E-09	0.835240479	0.8806471	Bacteria.Fusobacteria.Fusobacteriia.Fusobacteriales.Fusobacteriaceae.Fusobacterium	TSTD3
461824	ENSG00000279170	rs577419	6.12E-05	2.10E-05	0.531513061	0.251323872	1.661417182	-0.988362242	-0.109637533	0.11377665	0.387932902	0.215715768	0.174301483	0.098312726	0.000813202	9.30E-05	0.914565013	0.852708935	Bacteria.Firmicutes.Clostridia.Clostridiales.Ruminococcaceae.Ruminococcaceae.UCG.005	TSTD3
461825	ENSG00000279170	rs577419	1.33E-06	1.38E-07	0.581522469	0.597072868	1.719732443	-1.077762335	-0.102316123	0.056262687	0.323270602	0.182687035	0.184721117	0.105918938	1.32E-05	5.78E-07	0.957616239	0.957840489	Bacteria.Firmicutes.Clostridia.Clostridiales.Ruminococcaceae.Ruminiclostridium.5	TSTD3
461826	ENSG00000279170	rs577419	1.04E-08	9.04E-10	0.731618355	0.508099263	1.800940086	-1.127889267	-0.043096366	0.047610141	0.275236222	0.157914733	0.125123897	0.07154876	2.85E-07	1.06E-08	0.996033175	0.956053475	Bacteria.Firmicutes.Clostridia.Clostridiales.Lachnospiraceae.Lachnospiraceae.NK4A136.group	TSTD3
461827	ENSG00000279170	rs577419	0.036709829	0.012454062	0.300035048	0.268494724	1.265655992	-0.817794721	-0.233447731	0.133613641	0.593571646	0.318281369	0.22348806	0.119732009	0.135528222	0.027526629	0.996423631	0.941210036	Bacteria.Bacteroidetes.Bacteroidia.Bacteroidales.Prevotellaceae.Prevotella.7	TSTD3
461828	ENSG00000279170	rs577419	6.05E-08	6.46E-09	0.577256775	0.955773398	1.927344666	-1.184297638	-0.063991591	-0.0036074	0.315612838	0.17779024	0.114235055	0.064800462	1.36E-06	5.77E-08	0.668087994	0.998332705	Bacteria.Firmicutes.Negativicutes.Selenomonadales.Veillonellaceae.Veillonella	TSTD3
461829	ENSG00000279170	rs577419	0.00215927	0.000382606	0.258033134	0.262969464	1.413602095	-0.910891067	-0.210859553	0.114932893	0.442741181	0.243307815	0.184818073	0.101797314	0.015800851	0.001208313	0.974916192	0.954325757	Bacteria.Firmicutes.Clostridia.Clostridiales.Ruminococcaceae.Ruminococcus.1	TSTD3
461830	ENSG00000279170	rs577419	2.10E-08	2.11E-09	0.556545815	0.473165465	1.860081893	-1.155848841	0.06469701	-0.045504813	0.292016771	0.16665359	0.109472289	0.063071912	6.78E-07	1.98E-08	0.734014399	0.839286435	Bacteria.Proteobacteria.Betaproteobacteria.Burkholderiales.Alcaligenaceae.Sutterella	TSTD3
461831	ENSG00000279170	rs577419	0.000394803	0.000979699	0.478881376	0.940144971	2.190900718	-1.189852408	-0.116709331	0.007635182	0.586711235	0.344816436	0.163882901	0.101296991	0.054747153	0.026308749	0.99967607	0.999141757	Bacteria.Firmicutes.Negativicutes.Selenomonadales	TSTD3
461832	ENSG00000279170	rs577419	0.187680635	0.144275214	0.484460577	0.516564386	1.203045983	-0.787501839	0.108021635	-0.059933694	0.903683353	0.532965509	0.153634222	0.091900628	0.864631193	0.444838468	0.998912436	0.983345621	Bacteria.Bacteroidetes.Bacteroidia.Bacteroidales	TSTD3
461833	ENSG00000279170	rs577419	1.12E-06	3.35E-07	0.243629373	0.351734677	2.162371035	-1.288442927	0.300171213	-0.13609899	0.403073434	0.227032837	0.255143695	0.145116185	4.73E-05	4.77E-06	0.885425602	0.989731238	Bacteria.Actinobacteria.Coriobacteriia.Coriobacteriales.Coriobacteriaceae	TSTD3
461834	ENSG00000279170	rs577419	0.000703494	0.000385477	0.408533272	0.176612105	1.530447977	-0.895335215	-0.197904565	0.178469599	0.430449753	0.239298405	0.237929351	0.130662391	0.006147312	0.00123997	0.828658684	0.987554159	Bacteria.Firmicutes.Clostridia.Clostridiales.Family.XIII	TSTD3
461835	ENSG00000279170	rs577419	0.000458716	0.000113086	0.85900058	0.872462361	1.885194773	-1.160709219	0.034491197	-0.017150666	0.511136533	0.282669853	0.193399036	0.106422363	0.01039624	0.001365478	0.984987993	0.979204363	Bacteria.Proteobacteria.Deltaproteobacteria.Desulfovibrionales.Desulfovibrionaceae.Desulfovibrio	TSTD3
461836	ENSG00000279170	rs577419	1.79E-07	5.48E-08	0.789149165	0.939898939	1.773286494	-1.124378093	-0.034001862	0.006041881	0.303942698	0.183371975	0.126634641	0.079829683	2.57E-05	1.85E-06	0.988161388	0.959178615	Bacteria.Firmicutes.Bacilli.Lactobacillales.Carnobacteriaceae	TSTD3
461837	ENSG00000279170	rs577419	1.49E-07	1.41E-07	0.67103661	0.855913158	1.830428889	-1.087599377	-0.065407509	-0.016895325	0.31129904	0.184525936	0.153311708	0.092683289	5.90E-06	1.13E-06	0.658159887	0.910444892	Bacteria.Firmicutes.Bacilli.Lactobacillales	TSTD3
461838	ENSG00000279170	rs577419	2.45E-07	6.47E-08	0.536492822	0.562701898	1.92417931	-1.187187458	0.100512075	-0.054572215	0.33437601	0.194947512	0.161757337	0.093803373	9.58E-06	5.31E-07	0.943565085	0.919116147	Bacteria.Firmicutes.Clostridia.Clostridiales.Lachnospiraceae..Eubacterium..eligens.group	TSTD3
461839	ENSG00000279170	rs577419	4.46E-08	2.03E-08	0.207941356	0.171618882	1.727908358	-1.057053464	0.142291716	-0.089892908	0.279465443	0.165719912	0.111890598	0.065043586	2.19E-06	3.19E-07	0.943988959	0.834383839	Bacteria.Proteobacteria.Betaproteobacteria.Burkholderiales.Alcaligenaceae	TSTD3
461840	ENSG00000279170	rs577419	8.86E-09	6.99E-10	0.24820072	0.110407283	1.972386876	-1.235742628	0.160341368	-0.126008934	0.299607816	0.171514141	0.137628624	0.077873872	3.13E-07	7.66E-09	0.662056764	0.827984137	Bacteria.Firmicutes.Clostridia.Clostridiales.Lachnospiraceae.Lachnospira	TSTD3
461841	ENSG00000279170	rs577419	2.91E-06	1.05E-06	0.129742531	0.188997277	2.398339739	-1.416490723	0.338595538	-0.166399599	0.468864823	0.263277849	0.220687902	0.125371174	0.000197087	2.19E-05	0.998330087	0.999834196	Bacteria.Actinobacteria.Coriobacteriia.Coriobacteriales.Coriobacteriaceae.Collinsella	TSTD3
461842	ENSG00000279170	rs577419	0.030599948	0.010692923	0.238524709	0.171925774	1.24684392	-0.790012885	-0.262847718	0.163865289	0.564258956	0.300701165	0.220982819	0.11865374	0.090863386	0.019910188	0.803991806	0.818517016	Bacteria.Firmicutes.Clostridia.Clostridiales.Ruminococcaceae.Ruminococcaceae.UCG.014	TSTD3
461843	ENSG00000279170	rs577419	7.21E-09	7.57E-10	0.356817512	0.534447712	1.894673236	-1.174422192	0.113998859	-0.043626014	0.285597609	0.163445267	0.122850924	0.069856737	2.00E-07	6.47E-09	0.934169653	0.990835033	Bacteria.Bacteroidetes.Bacteroidia.Bacteroidales.Porphyromonadaceae.Parabacteroides	TSTD3
461844	ENSG00000279170	rs577419	1.90E-08	7.73E-10	0.480935544	0.207686658	1.848149881	-1.175935165	-0.10633715	0.109262779	0.288988253	0.163769488	0.150021017	0.085869702	7.06E-07	1.07E-08	0.890732322	0.817529262	Bacteria.Firmicutes.Clostridia.Clostridiales.Lachnospiraceaencultured	TSTD3
461845	ENSG00000279170	rs577419	1.51E-06	9.79E-07	0.470460325	0.977618952	1.995277595	-1.168539834	-0.087829765	-0.002105805	0.377443962	0.216412985	0.12099263	0.074778118	5.96E-05	1.17E-05	0.730563088	0.992983965	Bacteria.Firmicutes.Bacilli	TSTD3
461846	ENSG00000279170	rs577419	5.27E-09	3.30E-10	0.724560201	0.841282699	1.819705449	-1.171486676	0.045202519	0.014702074	0.271140441	0.158581502	0.127735661	0.07312875	2.66E-07	5.07E-09	0.997528932	0.997707395	Bacteria.Bacteroidetes.Bacteroidia.Bacteroidales.Rikenellaceae.Alistipes	TSTD3
461847	ENSG00000279170	rs577419	1.18E-07	2.26E-07	0.206083119	0.088663042	1.678160923	-0.982806064	0.14547849	-0.116208179	0.282541078	0.170194439	0.113923704	0.067249731	7.83E-06	3.36E-06	0.938500455	0.750183738	Bacteria.Proteobacteria.Betaproteobacteria.Burkholderiales	TSTD3
461848	ENSG00000279170	rs577419	0.000702338	0.002003514	0.611022981	0.835733673	2.079765977	-1.092067733	-0.089304978	-0.021589226	0.584864622	0.339384946	0.174748793	0.103707271	0.038572777	0.022906261	0.996108676	0.998901623	Bacteria.Firmicutes.Clostridia.Clostridiales.Lachnospiraceae..Ruminococcus..gnavus.group	TSTD3
461849	ENSG00000279170	rs577419	1.07E-05	1.41E-05	0.785193452	0.869416051	1.859120684	-1.083199182	0.052065469	0.018464293	0.389995631	0.230846006	0.190249621	0.1118769	0.000429056	0.000111019	0.999550585	0.98181652	Bacteria.Firmicutes.Clostridia.Clostridiales.Lachnospiraceae.Lachnospiraceae.ND3007.group	TSTD3
461850	ENSG00000279170	rs577419	9.83E-05	2.79E-05	0.985637549	0.695274499	1.80505821	-1.231497655	0.001987788	0.02701327	0.43527266	0.273472042	0.110005067	0.068662001	0.017049023	0.001976443	0.999785669	0.999420701	Bacteria.Firmicutes.Clostridia.Clostridiales.Ruminococcaceae.Faecalibacterium	TSTD3
461851	ENSG00000279170	rs577419	3.75E-08	3.18E-09	0.519776023	0.527368461	1.769385731	-1.103721892	0.100500912	-0.055965042	0.284202931	0.161473921	0.15529644	0.088079284	1.17E-06	2.63E-08	0.876908084	0.975707333	Bacteria.Firmicutes.Clostridia.Clostridiales.Lachnospiraceae..Eubacterium..hallii.group	TSTD3
461852	ENSG00000279170	rs577419	4.18E-08	1.81E-09	0.917781008	0.453016734	1.80648873	-1.237361846	-0.012121039	-0.053385377	0.291411185	0.177466218	0.116969958	0.070721986	6.77E-06	1.77E-07	0.99946547	0.972078348	Bacteria.Firmicutes.Erysipelotrichia.Erysipelotrichales.Erysipelotrichaceae..Clostridium..innocuum.group	TSTD3
461853	ENSG00000279170	rs577419	0.708109537	0.676483724	0.194876411	0.16190716	0.414142471	-0.263359729	0.27142183	-0.168337233	1.101390193	0.628351844	0.207257728	0.11900586	0.897335589	0.686034072	0.876277026	0.70681372	Bacteria.Firmicutes.Clostridia.Clostridiales.Lachnospiraceae	TSTD3
461854	ENSG00000279170	rs577419	6.86E-09	1.58E-09	0.303348543	0.327042707	1.847850863	-1.139734685	-0.124660658	0.070743732	0.278030273	0.16267857	0.120169736	0.071644987	2.83E-07	2.03E-08	0.799177907	0.968614954	Bacteria.Firmicutes.Clostridia.Clostridiales.Peptostreptococcaceae.Intestinibacter	TSTD3
461855	ENSG00000279170	rs577419	9.30E-07	4.67E-07	0.923759943	0.922465545	1.827017506	-1.133921691	-0.016089302	0.0092861	0.337539631	0.202844173	0.167483257	0.095045766	0.00015	2.40E-05	0.997570438	0.984587444	Bacteria.Firmicutes.Clostridia.Clostridiales.Lachnospiraceae.Lachnospiraceae.UCG.008	TSTD3
461856	ENSG00000279170	rs577419	1.16E-08	1.14E-08	0.516199062	0.994461775	1.819683227	-1.192149866	-0.060403878	0.000420362	0.279206932	0.182799043	0.092540705	0.060331517	2.56E-06	7.64E-07	0.998201428	0.99782309	Bacteria.Firmicutes.Bacilli.Bacillales.Staphylococcaceae.Staphylococcus	TSTD3
461857	ENSG00000279170	rs577419	3.77E-06	2.19E-06	0.92885082	0.640097208	1.83710395	-1.069714056	0.011692405	0.034535077	0.364067266	0.206105034	0.130448481	0.073521337	0.000112856	2.08E-05	0.998735039	0.999709092	Bacteria.Bacteroidetes.Bacteroidia.Bacteroidales.Prevotellaceae.Prevotella.9	TSTD3
461858	ENSG00000280165	rs9539157	0.0034326	5.50E-06	0.5563139	0.216162339	0.66175915	-0.991854181	0.063029515	-0.119438842	0.21799227	0.200547973	0.106587954	0.095645571	0.030701644	7.70E-05	0.999274386	0.998480911	Bacteria.Firmicutes.Clostridia.Clostridiales.Ruminococcaceae.Ruminococcaceae.UCG.013	PCDH20
461859	ENSG00000280165	rs9539157	0.000376537	1.11E-06	0.402884631	0.536296899	0.620742738	-0.863451802	0.071228205	-0.049418798	0.165590861	0.160871948	0.084604182	0.079492931	0.001677952	3.92E-06	0.999334555	0.984995763	Bacteria.Firmicutes.Erysipelotrichia.Erysipelotrichales.Erysipelotrichaceae.Erysipelotrichaceae.UCG.003	PCDH20
461860	ENSG00000280165	rs9539157	0.000519493	1.50E-06	0.485458045	0.422012752	0.583813648	-0.830037474	0.052433527	-0.056971242	0.159953965	0.15696003	0.074744996	0.070511926	0.001890175	4.40E-06	0.996546716	0.994860843	Bacteria.Firmicutes.Clostridia.Clostridiales.Ruminococcaceae.Ruminococcaceae.UCG.002	PCDH20
461861	ENSG00000280165	rs9539157	0.100311382	0.016355155	0.099050621	0.042577298	0.344945748	-0.526547606	-0.118175903	0.142088398	0.206962113	0.21370169	0.070634836	0.068712959	0.158811253	0.022999643	0.999614985	0.99936283	Bacteria.Firmicutes.Clostridia.Clostridiales.Lachnospiraceae.Tyzzerella.4	PCDH20
461862	ENSG00000280165	rs9539157	0.000476431	1.38E-06	0.583173927	0.767817592	0.589378002	-0.836791687	-0.031338989	0.017110459	0.160305906	0.15757379	0.056828105	0.057717928	0.001661845	4.48E-06	0.95477287	0.975852805	Bacteria.Firmicutes.Negativicutes.Selenomonadales.Veillonellaceae.Dialister	PCDH20
461863	ENSG00000280165	rs9539157	0.011320304	7.46E-05	0.651049811	0.376611507	0.664721674	-0.96809166	0.047701441	-0.096320161	0.255102359	0.229069441	0.104982539	0.10820503	0.062113266	0.000590736	0.998768023	0.968795904	Bacteria.Firmicutes.Clostridia.Clostridiales.Ruminococcaceae.Ruminococcaceae.NK4A214.group	PCDH20
461864	ENSG00000280165	rs9539157	0.000937134	1.96E-06	0.061032262	0.103742226	0.544762088	-0.807023468	-0.135173848	0.113783529	0.157225699	0.154625968	0.070927442	0.068969418	0.002944391	5.57E-06	0.998880039	0.911592816	Bacteria.Proteobacteria.Deltaproteobacteria.Desulfovibrionales.Desulfovibrionaceae.Bilophila	PCDH20
461865	ENSG00000280165	rs9539157	0.00035729	5.84E-07	0.085541834	0.024644141	0.592730062	-0.839884727	0.165888994	-0.22773007	0.157447481	0.151809579	0.09503502	0.09903153	0.001810996	2.07E-06	0.715992769	0.946858872	Bacteria.Firmicutes.Clostridia.Clostridiales.Ruminococcaceaencultured	PCDH20
461866	ENSG00000280165	rs9539157	0.000541672	2.08E-06	0.615206047	0.637689441	0.604835148	-0.853426726	0.03404215	-0.032285379	0.166302984	0.164019822	0.067403521	0.068239468	0.002579517	9.11E-06	0.8083766	0.970812042	Bacteria.Firmicutes.Negativicutes.Selenomonadales.Acidaminococcaceae.Phascolarctobacterium	PCDH20
461867	ENSG00000280165	rs9539157	0.006416429	0.000285778	0.494859568	0.585316435	0.519931764	-0.774522206	-0.066204436	0.055965182	0.184674887	0.202109944	0.096450381	0.102065078	0.024908153	0.000791958	0.854789498	0.996844613	Bacteria.Firmicutes.Clostridia.Clostridiales.Ruminococcaceae..Eubacterium..coprostanoligenes.group	PCDH20
461868	ENSG00000280165	rs9539157	0.001205449	0.000182302	0.323345462	0.812173382	0.710693267	-0.855441798	-0.1004856	0.023279077	0.210006814	0.215677581	0.10098533	0.097574987	0.008393976	0.000532599	0.99786128	0.999462671	Bacteria.Firmicutes.Clostridia.Clostridiales.Lachnospiraceae.Anaerostipes	PCDH20
461869	ENSG00000280165	rs9539157	0.000589499	2.36E-06	0.914699733	0.898842561	0.582098421	-0.830526049	-0.010921334	0.012096527	0.161215563	0.160638836	0.101571425	0.094790044	0.002561367	6.49E-06	0.781288349	0.906381726	Bacteria.Firmicutes.Clostridia.Clostridiales.Peptostreptococcaceae	PCDH20
461870	ENSG00000280165	rs9539157	0.002676039	6.89E-05	0.45894127	0.091203384	0.506209427	-0.711410338	0.06360755	-0.170234706	0.162210388	0.167433127	0.085383991	0.099314321	0.006249068	0.00012038	0.976501163	0.87312723	Bacteria.Firmicutes.Clostridia.Clostridiales.Lachnospiraceae.Coprococcus.1	PCDH20
461871	ENSG00000280165	rs9539157	0.000597214	1.58E-06	0.810896755	0.598642172	0.586044044	-0.854823077	0.013642467	-0.029514	0.16249038	0.16205183	0.056789251	0.055801547	0.002594421	6.75E-06	0.998409995	0.996467843	Bacteria.Verrucomicrobia	PCDH20
461872	ENSG00000280165	rs9539157	0.00261487	5.93E-05	0.34602799	0.073521771	0.511189546	-0.711850098	-0.065899559	0.120479032	0.163396639	0.165872104	0.069433123	0.066251029	0.007209754	9.18E-05	0.736458584	0.834246709	Bacteria.Fusobacteria.Fusobacteriia.Fusobacteriales	PCDH20
461873	ENSG00000280165	rs9539157	0.000523474	1.64E-05	0.480435059	0.377352821	0.578097125	-0.75841498	-0.066905723	-0.09374205	0.158490246	0.163098539	0.094282942	0.105473527	0.002163107	3.56E-05	0.997048205	0.999513539	Bacteria.Firmicutes.Clostridia.Clostridiales.Lachnospiraceae.Dorea	PCDH20
461874	ENSG00000280165	rs9539157	0.001101386	4.05E-06	0.544753048	0.449796365	0.557359644	-0.809208338	0.04023385	-0.047049954	0.163295029	0.160953225	0.066088166	0.061885259	0.003518435	1.33E-05	0.973523722	0.989405926	Bacteria.Proteobacteria.Betaproteobacteria.Burkholderiales.Alcaligenaceae.Parasutterella	PCDH20
461875	ENSG00000280165	rs9539157	0.009804245	2.79E-05	0.241906742	0.573346608	0.478655164	-0.789992921	-0.082119086	0.040097999	0.179959871	0.175396001	0.069543309	0.070850698	0.02863677	0.00012096	0.995652601	0.993943049	Bacteria.Firmicutes.Clostridia.Clostridiales.Clostridiaceae.1	PCDH20
461876	ENSG00000280165	rs9539157	0.007602922	0.002651804	0.674000169	0.1017345	0.501212941	-0.615348366	0.035913691	-0.147536442	0.182009152	0.196988643	0.084993613	0.088897416	0.021991232	0.003286031	0.997851323	0.935348541	Bacteria.Firmicutes.Clostridia.Clostridiales.Lachnospiraceae.Fusicatenibacter	PCDH20
461877	ENSG00000280165	rs9539157	0.001013096	3.65E-06	0.653554989	0.830492089	0.565369073	-0.838129495	-0.046285152	0.019000596	0.16435254	0.1658136	0.10265549	0.088407593	0.004219512	1.43E-05	0.83197652	0.997196001	Bacteria.Firmicutes.Clostridia.Clostridiales.Peptostreptococcaceae.Intestinibacter	PCDH20
461878	ENSG00000280165	rs9539157	0.000927503	9.45E-06	0.554891358	0.781424889	0.637403991	-0.865396574	0.051199171	-0.026898074	0.183788999	0.18027872	0.086270042	0.09654821	0.004585112	2.31E-05	0.999417824	0.997023453	Bacteria.Firmicutes.Clostridia.Clostridiales.Christensenellaceae.Christensenellaceae.R.7.group	PCDH20
461879	ENSG00000280165	rs9539157	0.044544914	0.03429682	0.688159745	0.604779377	0.679092597	-0.694584453	0.04700585	0.056663061	0.331592561	0.321358925	0.116603865	0.108960155	0.182257472	0.069601097	0.999437234	0.986706269	Bacteria.Proteobacteria.Betaproteobacteria.Neisseriales.Neisseriaceae	PCDH20
461880	ENSG00000280165	rs9539157	0.001129477	2.22E-06	0.744431425	0.430456952	0.606252619	-0.884297341	-0.033248404	0.075459444	0.17804182	0.170509455	0.10156515	0.095123252	0.005523774	1.21E-05	0.737646972	0.912204747	Bacteria.Actinobacteria.Actinobacteria	PCDH20
461881	ENSG00000280165	rs9539157	0.002659739	0.003256239	0.354355563	0.93180133	0.736322638	-0.783145731	0.082977322	0.007706904	0.235791895	0.256447427	0.088961122	0.089713366	0.02911528	0.011623582	0.996423631	0.977549557	Bacteria.Bacteroidetes.Bacteroidia.Bacteroidales.Prevotellaceae.Prevotella.7	PCDH20
461882	ENSG00000280165	rs9539157	0.0006188	1.61E-06	0.836853627	0.614256485	0.585518331	-0.854752055	0.011742432	-0.028253933	0.162843964	0.162169347	0.056799558	0.055792616	0.002691408	6.80E-06	0.99894297	0.998882343	Bacteria.Verrucomicrobia.Verrucomicrobiae.Verrucomicrobiales.Verrucomicrobiaceae.Akkermansia	PCDH20
461883	ENSG00000280165	rs9539157	0.007007964	0.000489219	0.476145858	0.595849292	0.732944002	-0.944567271	0.089070011	-0.069059575	0.26331986	0.257485973	0.12429437	0.129576687	0.066310949	0.004798454	0.935081879	0.981962125	Bacteria.Firmicutes.Clostridia.Clostridiales.Ruminococcaceae.Anaerotruncus	PCDH20
461884	ENSG00000280165	rs9539157	0.000409366	1.69E-06	0.414136172	0.570383622	0.624396026	-0.869185292	0.070463766	-0.052890501	0.167706942	0.1653218	0.085740717	0.092735011	0.001792225	5.36E-06	0.703589656	0.963320761	Bacteria.Actinobacteria.Actinobacteria.Bifidobacteriales.Bifidobacteriaceae	PCDH20
461885	ENSG00000280165	rs9539157	0.015073161	0.000488846	0.901396159	0.751553462	0.609476499	-0.892270126	0.014613703	-0.036292907	0.24419808	0.243214359	0.117496825	0.11415931	0.07186052	0.002346536	0.998330087	0.999834196	Bacteria.Actinobacteria.Coriobacteriia.Coriobacteriales.Coriobacteriaceae.Collinsella	PCDH20
461886	ENSG00000280165	rs9539157	0.683396676	0.376951264	0.227510855	0.023883257	0.156195522	0.54674135	0.087194684	-0.255316783	0.381299632	0.614643421	0.071580695	0.110411755	0.906199841	0.585708301	0.998912436	0.943516827	Bacteria.Bacteroidetes.Bacteroidia.Bacteroidales	PCDH20
461887	ENSG00000280165	rs9539157	0.000586335	3.09E-06	0.438286461	0.77531388	0.648543988	-0.869047313	-0.075214171	0.027498029	0.17953482	0.170425167	0.09645111	0.095944568	0.002853925	1.06E-05	0.65112389	0.955303348	Bacteria.Firmicutes.Bacilli.Lactobacillales.Streptococcaceae	PCDH20
461888	ENSG00000280165	rs9539157	0.006944357	3.30E-05	0.769538488	0.554268613	0.626915649	-0.898607416	0.032567639	-0.060768503	0.224960218	0.201605059	0.11070398	0.102232915	0.027760006	0.000139731	0.825992086	0.986435012	Bacteria.Bacteroidetes.Bacteroidia.Bacteroidales.Porphyromonadaceae.Odoribacter	PCDH20
461889	ENSG00000280165	rs9539157	0.002412131	0.019681395	0.754998665	0.021886978	0.524860568	-0.479809288	-0.018008352	0.169030169	0.166319858	0.200705505	0.057469378	0.07199238	0.013023895	0.017494718	0.962147432	0.997412515	Bacteria.Proteobacteria.Gammaproteobacteria.Enterobacteriales.Enterobacteriaceae.Citrobacter	PCDH20
461890	ENSG00000280165	rs9539157	8.60E-05	1.86E-06	0.063604632	0.183593402	0.737018555	-0.936240937	0.123982554	-0.085039517	0.176089768	0.178939831	0.06571501	0.063279747	0.001021129	1.57E-05	0.742519964	0.709182098	Bacteria.Firmicutes.Clostridia.Clostridiales.Lachnospiraceae.Tyzzerella	PCDH20
461891	ENSG00000280165	rs9539157	0.001140788	1.16E-05	0.432073268	0.30621468	0.685245928	-0.969443476	0.093850154	-0.127784171	0.201429857	0.204347947	0.118724112	0.12391884	0.008554336	8.38E-05	0.921368943	0.989731238	Bacteria.Actinobacteria.Coriobacteriia.Coriobacteriales.Coriobacteriaceae	PCDH20
461892	ENSG00000280165	rs9539157	0.683421611	0.376829746	0.227494448	0.023868783	0.156180278	0.546874948	0.087195438	-0.255336729	0.38129421	0.614636128	0.071578759	0.110408558	0.907849349	0.586119251	0.998947111	0.943058862	Bacteria.Bacteroidetes	PCDH20
461893	ENSG00000280165	rs9539157	0.015437888	0.004659311	0.161597338	0.026048122	0.442965662	-0.563104539	-0.097024591	0.170759935	0.178147234	0.19222751	0.068540047	0.075000496	0.039063573	0.006028867	0.999305535	0.911301357	Bacteria.Proteobacteria.Gammaproteobacteria.Pseudomonadales.Pseudomonadaceae.Pseudomonas	PCDH20
461894	ENSG00000280165	rs9539157	0.001255245	4.22E-05	0.710766404	0.373461495	0.55137482	-0.76064348	0.025903067	-0.064051407	0.163560948	0.173342804	0.069551609	0.071478768	0.003771158	9.12E-05	0.996033175	0.94492537	Bacteria.Firmicutes.Clostridia.Clostridiales.Lachnospiraceae.Lachnospiraceae.NK4A136.group	PCDH20
461895	ENSG00000280165	rs9539157	0.00041728	3.61E-06	0.243698665	0.671508349	0.717182172	-0.900115741	-0.1221342	0.042144212	0.192931978	0.1779628	0.103828741	0.09893469	0.002882146	1.65E-05	0.527819234	0.910444892	Bacteria.Firmicutes.Bacilli.Lactobacillales	PCDH20
461896	ENSG00000280165	rs9539157	0.02683256	0.001777837	0.324105826	0.329458614	0.460123061	-0.702132201	-0.091350262	0.089950918	0.203187786	0.215552235	0.091950016	0.091556345	0.094000743	0.006865966	0.957658497	0.911138448	Bacteria.Firmicutes.Clostridia.Clostridiales.Ruminococcaceae.Ruminiclostridium.6	PCDH20
461897	ENSG00000280165	rs9539157	0.042171666	0.00169538	0.433100555	0.284863666	0.459883774	-0.683791795	-0.068960187	0.081671163	0.221946105	0.208918057	0.087433202	0.075746777	0.115182668	0.004880405	0.999814869	0.917270141	Bacteria.Actinobacteria.Actinobacteria.Corynebacteriales.Corynebacteriaceae	PCDH20
461898	ENSG00000280165	rs9539157	0.021090731	0.019575688	0.658502618	0.812030068	0.682677542	-0.762482723	0.044619565	0.026460904	0.288921049	0.318661551	0.100496934	0.110825509	0.157820605	0.058893179	0.998986731	0.998377846	Bacteria.Firmicutes.Clostridia.Clostridiales.Family.XI.Anaerococcus	PCDH20
461899	ENSG00000280165	rs9539157	0.005355896	1.77E-05	0.840365947	0.814534426	0.556957331	-0.855256199	0.016332961	0.018288175	0.193382449	0.184755353	0.080767845	0.077650195	0.018948155	8.89E-05	0.999507593	0.935584968	Bacteria.Firmicutes.Clostridia.Clostridiales.Lachnospiraceae.Lachnoclostridium	PCDH20
461900	ENSG00000280165	rs9539157	0.00073558	5.91E-06	0.870783971	0.637083505	0.574731933	-0.808077203	-0.010517461	0.029615934	0.162286953	0.164016513	0.064407133	0.062484447	0.002528516	1.96E-05	0.99994518	0.999865593	Bacteria.Bacteroidetes.Bacteroidia.Bacteroidales.Prevotellaceae	PCDH20
461901	ENSG00000280165	rs9539157	0.067495282	0.039299365	0.109334362	0.078015686	0.372109279	-0.511236997	0.136652672	-0.172513163	0.200173217	0.243120308	0.084192157	0.096367697	0.141063326	0.033441844	0.951961461	0.794257326	Bacteria.Proteobacteria.Betaproteobacteria	PCDH20
461902	ENSG00000280165	rs9539157	0.018780291	0.000618098	0.118925862	0.134227404	0.441539649	-0.67790257	0.141654803	-0.15080225	0.18326396	0.188519266	0.089664333	0.099456342	0.04865516	0.001163321	0.999513786	0.851375219	Bacteria.Firmicutes.Erysipelotrichia.Erysipelotrichales.Erysipelotrichaceae	PCDH20
461903	ENSG00000280165	rs9539157	0.015983604	0.004192738	0.521817309	0.83239502	0.744946717	-0.890575403	0.073906706	-0.024243415	0.301239073	0.30022612	0.114764758	0.114102625	0.123962754	0.018209539	0.996483139	0.894636408	Bacteria.Bacteroidetes.Bacteroidia.Bacteroidales.Porphyromonadaceae.Butyricimonas	PCDH20
461904	ENSG00000280165	rs9539157	0.225289283	0.463476389	0.885667381	0.368930218	0.524177583	-0.379470006	0.013166561	-0.097726726	0.428236156	0.51458652	0.091215489	0.108024597	0.746710006	0.649213172	0.956359196	0.930754062	Bacteria.Firmicutes.Clostridia.Clostridiales.Ruminococcaceae	PCDH20
461905	ENSG00000280165	rs9539157	0.000783945	0.000462143	0.281897515	0.746763164	0.71269555	-0.740035152	0.096467689	0.024172109	0.202389793	0.200771756	0.088915624	0.074544396	0.008490641	0.001541633	0.973651245	0.997803387	Bacteria.Actinobacteria.Actinobacteria.Micrococcales	PCDH20
461906	ENSG00000280165	rs9539157	0.017489416	0.012748816	0.847004569	0.630191798	0.601920704	-0.718620885	0.018234311	0.0529761	0.246937492	0.280660517	0.094136155	0.109520071	0.085475061	0.022497608	0.997152221	0.990360691	Bacteria.Firmicutes.Clostridia.Clostridiales.Family.XI	PCDH20
461907	ENSG00000280165	rs9539157	0.001470928	1.11E-05	0.604427998	0.533291077	0.555019052	-0.797578409	-0.037647293	0.043308561	0.167196954	0.167691033	0.072323295	0.069152016	0.00552009	3.08E-05	0.79890381	0.906418779	Bacteria.Firmicutes.Clostridia.Clostridiales.Lachnospiraceae.Lachnospira	PCDH20
461908	ENSG00000280165	rs9539157	0.000787881	0.000353992	0.60084424	0.273832999	0.587107505	-0.679653477	-0.036173861	-0.075463491	0.166800394	0.18040197	0.068808131	0.068387834	0.004499422	0.000633222	0.937946928	0.850632285	Bacteria.Firmicutes.Clostridia.Clostridiales.Lachnospiraceae.Roseburia	PCDH20
461909	ENSG00000280165	rs9539157	0.000269864	7.11E-07	0.033009106	0.072330743	0.596218538	-0.842452908	-0.15857464	0.123585006	0.154885576	0.153678382	0.072818102	0.067670202	0.001333715	2.75E-06	0.863250727	0.93873292	Bacteria.Proteobacteria.Deltaproteobacteria	PCDH20
461910	ENSG00000280165	rs9539157	0.00297563	0.001114397	0.532581432	0.590931071	0.672283427	-0.721277914	0.056810054	0.041048443	0.217945239	0.211553563	0.090552752	0.075998511	0.033774304	0.005004007	0.999028109	0.997798285	Bacteria.Actinobacteria.Actinobacteria.Micrococcales.Micrococcaceae	PCDH20
461911	ENSG00000280165	rs9539157	0.001029174	3.77E-05	0.97779346	0.966054904	0.583491699	-0.826679962	-0.002655823	-0.004371563	0.16986944	0.187045119	0.09505083	0.10233417	0.004208802	9.20E-05	0.929959799	0.930463524	Bacteria.Firmicutes.Clostridia.Clostridiales.Lachnospiraceaencultured	PCDH20
461912	ENSG00000280165	rs9539157	0.009573939	2.92E-05	0.416958471	0.750749505	0.498967945	-0.804644754	-0.06024293	0.023384982	0.186973032	0.17916166	0.073751174	0.073311893	0.030481348	0.00012451	0.99830237	0.997282036	Bacteria.Firmicutes.Clostridia.Clostridiales.Clostridiaceae.1.Clostridium.sensu.stricto.1	PCDH20
461913	ENSG00000280165	rs9539157	0.035330014	0.008398448	0.578477006	0.516009654	0.492158665	-0.705904161	-0.062430767	0.075749977	0.229047963	0.259787299	0.111807728	0.115998888	0.160954776	0.024543028	0.991469889	0.998920199	Bacteria.Firmicutes.Clostridia.Clostridiales.Lachnospiraceae..Eubacterium..ventriosum.group	PCDH20
461914	ENSG00000280165	rs9539157	0.019221691	0.000834704	0.131707941	0.123163523	0.443936298	-0.666720832	0.137688789	-0.15676166	0.184969324	0.190405748	0.090209527	0.100384922	0.05437103	0.001808334	0.993501001	0.835416955	Bacteria.Firmicutes.Erysipelotrichia.Erysipelotrichales	PCDH20
461915	ENSG00000280165	rs9539157	0.000620968	2.02E-06	0.320502795	0.200497609	0.671699081	-0.961802455	-0.066798407	0.096575842	0.186869166	0.184592575	0.06673446	0.074687719	0.005247853	1.70E-05	0.998302481	0.99762474	Bacteria.Proteobacteria.Gammaproteobacteria.Enterobacteriales.Enterobacteriaceae.Escherichia.Shigella	PCDH20
461916	ENSG00000280165	rs9539157	0.484655193	0.805186367	0.99945846	0.569055531	0.591063497	-0.251717	-9.76E-05	-0.098601353	0.84101853	1.016487974	0.143284204	0.172286236	0.999415694	0.895435646	0.995638616	0.95197978	Bacteria.Firmicutes	PCDH20
461917	ENSG00000280165	rs9539157	0.032531627	0.002234926	0.433314039	0.517121071	0.469304697	-0.726261682	-0.068827772	0.06357188	0.214896767	0.22828885	0.087306017	0.097609271	0.093550928	0.006650603	0.988161388	0.950695192	Bacteria.Firmicutes.Bacilli.Lactobacillales.Carnobacteriaceae	PCDH20
461918	ENSG00000280165	rs9539157	0.055987156	0.018912335	0.118411035	0.102576521	0.385209912	-0.559601548	0.131904363	-0.154051833	0.198009757	0.232535532	0.083373788	0.093056119	0.103124852	0.020673297	0.938500455	0.760074472	Bacteria.Proteobacteria.Betaproteobacteria.Burkholderiales	PCDH20
461919	ENSG00000280165	rs9539157	0.034475704	0.002884487	0.703804895	0.807357407	0.690222023	-0.897192492	-0.04151177	0.025982121	0.319668867	0.289862108	0.10871439	0.106128582	0.252124074	0.026965378	0.996108676	0.998901623	Bacteria.Firmicutes.Clostridia.Clostridiales.Lachnospiraceae..Ruminococcus..gnavus.group	PCDH20
461920	ENSG00000280165	rs9539157	0.000765565	4.93E-06	0.968552664	0.308807648	0.565306742	-0.78786046	-0.002758166	0.073651075	0.160194388	0.158354463	0.069697404	0.07181015	0.002513488	1.16E-05	0.886202163	0.861057377	Bacteria.Proteobacteria.Gammaproteobacteria.Pasteurellales.Pasteurellaceae	PCDH20
461921	ENSG00000280165	rs9539157	0.010142348	0.003469507	0.987166911	0.17728488	0.563885829	-0.64705231	0.001248979	-0.110555974	0.213020339	0.213406567	0.077357045	0.081068625	0.036385679	0.005299582	0.998997514	0.969189617	Bacteria.Firmicutes.Clostridia.Clostridiales.Ruminococcaceae.Subdoligranulum	PCDH20
461922	ENSG00000280165	rs9539157	0.006481139	3.91E-06	0.458945095	0.925812183	0.506988518	-0.821332364	-0.07235293	0.00738356	0.180309424	0.163063708	0.097124236	0.078992653	0.020259484	1.63E-05	0.939703993	0.954181944	Bacteria.Firmicutes.Clostridia.Clostridiales.Lachnospiraceae..Eubacterium..eligens.group	PCDH20
461923	ENSG00000280165	rs9539157	0.005715269	0.001294427	0.73843888	0.769394788	0.645856836	-0.786205461	0.038126702	0.039157562	0.226066591	0.233911983	0.113698673	0.133019042	0.037947753	0.00519812	0.945838983	0.999817689	Bacteria.Firmicutes.Clostridia.Clostridiales.Family.XIII.Family.XIII.AD3011.group	PCDH20
461924	ENSG00000280165	rs9539157	0.004952858	0.000487287	0.764245984	0.216009748	0.540310173	-0.690201194	-0.030973525	0.12272384	0.185812948	0.18808404	0.102850431	0.098243137	0.016016059	0.000916207	0.998173674	0.988251379	Bacteria.Firmicutes.Bacilli.Bacillales	PCDH20
461925	ENSG00000280165	rs9539157	0.040903823	0.002741498	0.351418192	0.458033916	0.447686542	-0.709467207	-0.07967564	0.071886208	0.21467665	0.227940658	0.084898347	0.096301442	0.102413507	0.008058117	0.963485106	0.971945944	Bacteria.Firmicutes.Bacilli.Lactobacillales.Carnobacteriaceae.Granulicatella	PCDH20
461926	ENSG00000280165	rs9539157	0.000973153	9.46E-06	0.590321126	0.810909239	0.632077486	-0.861230605	0.047775052	-0.02397934	0.1830611	0.179416095	0.088306919	0.099825083	0.004731334	2.34E-05	0.999989953	0.995366106	Bacteria.Firmicutes.Clostridia.Clostridiales.Christensenellaceae	PCDH20
461927	ENSG00000280165	rs9539157	0.0109188	0.008212649	0.819060676	0.120788429	0.598044181	-0.60579591	-0.023112589	-0.156172016	0.228317333	0.222271269	0.100635134	0.099361274	0.047067407	0.01368213	0.998793879	0.998019463	Bacteria.Firmicutes.Clostridia.Clostridiales.Lachnospiraceae.Blautia	PCDH20
461928	ENSG00000280165	rs9539157	0.001314553	2.38E-06	0.288280017	0.197509023	0.731311817	-0.965396062	0.094326809	-0.10293352	0.217904225	0.186804804	0.088112222	0.079069945	0.011341741	2.43E-05	0.974916192	0.944015052	Bacteria.Firmicutes.Clostridia.Clostridiales.Ruminococcaceae.Ruminococcus.1	PCDH20
461929	ENSG00000280165	rs9539157	0.1447166	0.545408701	0.578289291	0.055973623	0.439548575	-0.207590073	0.049518782	-0.1895338	0.297810255	0.341545759	0.088639653	0.097420689	0.423423731	0.473870882	0.84549093	0.890273479	Bacteria.Firmicutes.Clostridia.Clostridiales.Lachnospiraceae..Eubacterium..rectale.group	PCDH20
461930	ENSG00000280165	rs9539157	0.000875554	4.99E-05	0.747098295	0.563527623	0.592044999	-0.764670924	-0.023988541	-0.041123095	0.169813559	0.176173517	0.07407988	0.070835953	0.003846697	0.000153933	0.905807925	0.996677764	Bacteria.Bacteroidetes.Bacteroidia.Bacteroidales.Porphyromonadaceae	PCDH20
461931	ENSG00000280165	rs9539157	0.003108383	0.000228503	0.120802062	0.054242719	0.501987278	-0.679835708	-0.111567727	0.159290063	0.163527571	0.174352047	0.070985354	0.08127828	0.01024307	0.000453174	0.999550314	0.996901429	Bacteria.Proteobacteria.Gammaproteobacteria.Pseudomonadales	PCDH20
461932	ENSG00000280165	rs9539157	0.000641368	3.03E-06	0.469180528	0.739722472	0.642783616	-0.870575209	-0.070226858	0.032079731	0.179328007	0.170552344	0.096463712	0.096155926	0.00305627	1.10E-05	0.653160506	0.921307549	Bacteria.Firmicutes.Bacilli.Lactobacillales.Streptococcaceae.Streptococcus	PCDH20
461933	ENSG00000280165	rs9539157	0.012549224	0.001898307	0.988933299	0.717132999	0.58518641	-0.761689056	0.001253553	0.031207631	0.228009564	0.235402715	0.090033735	0.085770591	0.067967454	0.008123843	0.855569939	0.896476225	Bacteria.Firmicutes.Erysipelotrichia.Erysipelotrichales.Erysipelotrichaceae.Faecalitalea	PCDH20
461934	ENSG00000280165	rs9539157	0.001910575	1.67E-05	0.655401903	0.349646705	0.625406835	-0.962204331	-0.030388828	0.079163542	0.193411807	0.207121655	0.067786164	0.084041018	0.014029382	0.000145405	0.931638448	0.834713502	Bacteria.Firmicutes.Negativicutes.Selenomonadales.Veillonellaceae	PCDH20
461935	ENSG00000280165	rs9539157	0.007562486	0.001019196	0.529634121	0.884647666	0.707912372	-0.814551937	0.063278642	0.012907888	0.256887582	0.236922091	0.100140056	0.088627325	0.056859222	0.004675361	0.999469974	0.997826072	Bacteria.Bacteroidetes.Bacteroidia.Bacteroidales.Porphyromonadaceae.Barnesiella	PCDH20
461936	ENSG00000280165	rs9539157	0.000817211	1.34E-06	0.913634102	0.237996028	0.549478873	-0.818130255	0.008456736	0.094373252	0.15662353	0.153869338	0.077675726	0.079251756	0.002925305	5.19E-06	0.777725496	0.842465791	Bacteria.Firmicutes.Negativicutes.Selenomonadales.Veillonellaceae.Veillonella	PCDH20
461937	ENSG00000280165	rs9539157	0.000823977	7.50E-06	0.975475655	0.281564273	0.560227695	-0.774325004	-0.002129032	0.074247657	0.15980612	0.159237567	0.068993779	0.068387311	0.002576284	1.69E-05	0.911168405	0.889323912	Bacteria.Proteobacteria.Gammaproteobacteria.Pasteurellales.Pasteurellaceae.Haemophilus	PCDH20
461938	ENSG00000280165	rs9539157	0.696013394	0.395528493	0.163417616	0.014761743	0.136022465	0.458033774	0.096231079	-0.250161226	0.346625934	0.535580059	0.068279047	0.099906913	0.845408081	0.571338432	0.99911693	0.969632488	Bacteria.Bacteroidetes.Bacteroidia.Bacteroidales.Bacteroidaceae.Bacteroides	PCDH20
461939	ENSG00000280165	rs9539157	0.002383187	2.23E-06	0.638894927	0.162281365	0.610899841	-0.982907656	-0.029337133	0.100789421	0.193335694	0.189564389	0.062231309	0.071317488	0.016757483	2.28E-05	0.975964793	0.965530807	Bacteria.Proteobacteria.Gammaproteobacteria.Enterobacteriales.Enterobacteriaceae	PCDH20
461940	ENSG00000280165	rs9539157	0.000641286	5.77E-06	0.596774466	0.54331202	0.567954894	-0.788562882	-0.034821321	-0.039462646	0.158450031	0.159853573	0.065500468	0.0645892	0.0021809	1.40E-05	0.94253553	0.990835033	Bacteria.Bacteroidetes.Bacteroidia.Bacteroidales.Porphyromonadaceae.Parabacteroides	PCDH20
461941	ENSG00000280165	rs9539157	0.002678457	1.84E-05	0.614718529	0.631361989	0.652485954	-0.891141525	0.039248673	-0.033797473	0.209103913	0.192934421	0.077605184	0.070111308	0.008465041	4.23E-05	0.753392905	0.870924193	Bacteria.Proteobacteria.Betaproteobacteria.Burkholderiales.Alcaligenaceae.Sutterella	PCDH20
461942	ENSG00000280165	rs9539157	0.000602774	6.61E-05	0.166521343	0.501218546	0.799024425	-0.93197959	0.120803932	-0.055023097	0.221720037	0.218740796	0.08635564	0.08135999	0.008151346	0.000565117	0.779485762	0.909473258	Bacteria.Firmicutes.Clostridia.Clostridiales.Ruminococcaceae.Ruminococcaceae.UCG.014	PCDH20
461943	ENSG00000280165	rs9539157	0.000583216	2.30E-06	0.266037111	0.105605165	0.712426065	-1.046153288	0.147407194	-0.261155864	0.197128639	0.202103251	0.131409271	0.159167756	0.004955329	2.29E-05	0.791129902	0.994989321	Bacteria.Actinobacteria.Coriobacteriia.Coriobacteriales	PCDH20
461944	ENSG00000280165	rs9539157	0.001425545	2.65E-05	0.344874525	0.427420368	0.724544421	-0.950364504	-0.107803381	0.091429925	0.217595879	0.210359803	0.11331072	0.114496116	0.009937725	0.000154764	0.694004829	0.982679299	Bacteria.Firmicutes.Bacilli	PCDH20
461945	ENSG00000280165	rs9539157	0.0109428	0.002562737	0.329926426	0.610398905	0.863428269	-0.982637758	0.110815655	-0.054698681	0.329738214	0.313408812	0.112903422	0.106845016	0.06370646	0.015871752	0.586974497	0.854470136	Bacteria.Firmicutes.Erysipelotrichia.Erysipelotrichales.Erysipelotrichaceae.Holdemanella	PCDH20
461946	ENSG00000280165	rs9539157	0.002666192	6.20E-05	0.353021481	0.075303739	0.510897264	-0.711185242	-0.064954845	0.119712939	0.163647123	0.166193879	0.069444968	0.06624567	0.007310928	9.85E-05	0.72949468	0.834704795	Bacteria.Fusobacteria.Fusobacteriia.Fusobacteriales.Fusobacteriaceae.Fusobacterium	PCDH20
461947	ENSG00000280165	rs9539157	0.00194838	6.16E-06	0.827438676	0.707465461	0.559627596	-0.876228615	-0.018640802	-0.035539435	0.173417577	0.178262451	0.085174361	0.094296922	0.010244495	3.53E-05	0.928534236	0.896700333	Bacteria.Firmicutes.Clostridia.Clostridiales.Ruminococcaceae.Ruminococcaceae.UCG.005	PCDH20
461948	ENSG00000280165	rs9539157	0.002011282	0.000157329	0.182595315	0.486112401	0.88877489	-0.988348152	0.130495943	-0.059894128	0.276317544	0.246486917	0.096880776	0.085508877	0.031114278	0.001762225	0.984987993	0.971423926	Bacteria.Proteobacteria.Deltaproteobacteria.Desulfovibrionales.Desulfovibrionaceae.Desulfovibrio	PCDH20
461949	ENSG00000280165	rs9539157	0.000265621	1.87E-06	0.248108732	0.471795701	0.656858862	-0.873677606	-0.084457609	0.050447465	0.170428052	0.167016329	0.072479742	0.069705878	0.001718177	8.75E-06	0.997466038	0.994193156	Bacteria.Bacteroidetes.Bacteroidia.Bacteroidales.Rikenellaceae	PCDH20
461950	ENSG00000280165	rs9539157	0.011673666	1.04E-05	0.563645408	0.076626124	0.660917519	-1.134835485	-0.042885356	0.142316768	0.254781924	0.237656565	0.073893878	0.079118578	0.067440648	0.000188397	0.851801798	0.995251343	Bacteria.Proteobacteria.Gammaproteobacteria	PCDH20
461951	ENSG00000280165	rs9539157	0.010121714	7.15E-06	0.644901145	0.668207299	0.510070099	-0.843031579	-0.037374051	-0.034913186	0.192634708	0.172914351	0.080724844	0.081092058	0.032919958	4.12E-05	0.89348024	0.933683465	Bacteria.Firmicutes.Clostridia.Clostridiales.Ruminococcaceae.Ruminococcus.2	PCDH20
461952	ENSG00000280165	rs9539157	0.004117049	3.29E-05	0.669406449	0.491871237	0.644536127	-0.927563695	-0.055146947	0.085325887	0.216818021	0.208078341	0.128583318	0.123448096	0.023806301	0.000190884	0.947972896	0.972299477	Bacteria.Actinobacteria	PCDH20
461953	ENSG00000280165	rs9539157	0.021122098	0.004560965	0.378090567	0.593749929	0.886857322	-1.011389877	-0.111736257	0.065067647	0.375428645	0.344377306	0.125915405	0.121391401	0.300514403	0.054950544	0.99967607	0.999141757	Bacteria.Firmicutes.Negativicutes.Selenomonadales	PCDH20
461954	ENSG00000280165	rs9539157	0.699192732	0.696897181	0.646210171	0.180048191	0.272323159	0.342364159	0.056606417	-0.20514057	0.701687153	0.875126554	0.122751684	0.151399069	0.987348183	0.774021852	0.996576058	0.75193288	Bacteria.Firmicutes.Clostridia.Clostridiales	PCDH20
461955	ENSG00000280165	rs9539157	0.000579347	1.32E-06	0.769334252	0.597790375	0.588145032	-0.846516034	0.019673604	-0.034725433	0.162646919	0.159054301	0.066813574	0.065501737	0.00233659	5.39E-06	0.737973283	0.980281636	Bacteria.Firmicutes.Negativicutes.Selenomonadales.Acidaminococcaceae	PCDH20
461956	ENSG00000280165	rs9539157	0.000550156	1.38E-06	0.381056179	0.32603909	0.578172633	-0.831039304	0.075718397	-0.099824794	0.15918275	0.156494539	0.085862732	0.100885478	0.002295224	3.90E-06	0.984441985	0.943652426	Bacteria.Firmicutes.Clostridia.Clostridiales.Ruminococcaceae.Flavonifractor	PCDH20
461957	ENSG00000280165	rs9539157	0.004298317	0.000883657	0.484287503	0.736657894	0.694844813	-0.791557647	0.063367978	0.029028507	0.234930805	0.227229372	0.090089546	0.085958393	0.023996728	0.002528854	0.894329061	0.929363147	Bacteria.Firmicutes.Clostridia.Clostridiales.Lachnospiraceae.Lachnospiraceae.UCG.010	PCDH20
461958	ENSG00000280165	rs9539157	0.013316102	0.000638098	0.322284437	0.163835995	0.483765407	-0.682850533	-0.088608011	0.111015805	0.190177164	0.190421335	0.088852168	0.078848722	0.059004057	0.002801093	0.850968726	0.841984008	Bacteria.Firmicutes.Clostridia.Clostridiales.Lachnospiraceae..Eubacterium..xylanophilum.group	PCDH20
461959	ENSG00000280165	rs9539157	0.000409288	1.69E-06	0.41395516	0.570780389	0.624403155	-0.869164899	0.070491338	-0.052836924	0.167706212	0.165321983	0.085740846	0.092736751	0.001795896	5.36E-06	0.703726738	0.962515407	Bacteria.Actinobacteria.Actinobacteria.Bifidobacteriales.Bifidobacteriaceae.Bifidobacterium	PCDH20
461960	ENSG00000280165	rs9539157	0.002157499	4.69E-05	0.845489513	0.973124981	0.602453663	-0.826828145	0.012452793	0.002061087	0.18867272	0.18973143	0.063650099	0.06094787	0.011576425	0.000224909	0.998735039	0.999709092	Bacteria.Bacteroidetes.Bacteroidia.Bacteroidales.Prevotellaceae.Prevotella.9	PCDH20
461961	ENSG00000280165	rs9539157	0.135881393	0.177605413	0.634775564	0.245136164	0.458169223	-0.466408485	0.034429893	-0.092787413	0.303474587	0.342265176	0.072145424	0.079123692	0.46759155	0.27292228	0.999785669	0.999420701	Bacteria.Firmicutes.Clostridia.Clostridiales.Ruminococcaceae.Faecalibacterium	PCDH20
461962	ENSG00000280165	rs9539157	0.561028357	0.130900048	0.637583153	0.848059514	0.319299412	-0.932246637	0.061915118	0.029789597	0.546489899	0.609479256	0.130824469	0.154872692	0.770595054	0.449039469	0.921846173	0.99665811	Bacteria.Proteobacteria	PCDH20
461963	ENSG00000280165	rs9539157	0.0104574	5.43E-06	0.907317743	0.402831525	0.565982351	-0.892487907	0.012826644	-0.084296395	0.214743857	0.180319084	0.109751097	0.10011509	0.048150944	5.58E-05	0.999550585	0.945533638	Bacteria.Firmicutes.Clostridia.Clostridiales.Lachnospiraceae.Lachnospiraceae.ND3007.group	PCDH20
461964	ENSG00000280165	rs9539157	0.090204991	0.092859794	0.44412193	0.095657235	0.418088833	-0.455433782	-0.066408097	0.155659632	0.243141578	0.267085015	0.086258482	0.092080988	0.199569002	0.095733133	0.999586829	0.996426659	Bacteria.Firmicutes.Negativicutes.Selenomonadales.Veillonellaceae.Megasphaera	PCDH20
461965	ENSG00000280165	rs9539157	0.001022647	2.80E-06	0.507069341	0.860321214	0.648521234	-0.895685626	-0.09507736	0.024081147	0.188689409	0.17476025	0.142535318	0.136318222	0.002736609	7.31E-06	0.953370511	0.962141134	Bacteria.Firmicutes.Clostridia.Clostridiales.Ruminococcaceae.Ruminiclostridium.5	PCDH20
461966	ENSG00000280165	rs9539157	0.00243042	4.07E-05	0.280124957	0.410578995	0.797775274	-0.990057244	0.121646043	-0.08585248	0.253005831	0.225117871	0.111706842	0.103669737	0.018448795	0.000248464	0.95846168	0.994553009	Bacteria.Firmicutes.Clostridia.Clostridiales.Ruminococcaceae.Ruminiclostridium.9	PCDH20
461967	ENSG00000280165	rs9539157	0.055449936	0.010906756	0.226023794	0.241332459	0.410764403	-0.635502913	-0.113574437	0.114193399	0.210669715	0.242579509	0.092935293	0.096586586	0.165393234	0.021698501	0.99946547	0.972078348	Bacteria.Firmicutes.Erysipelotrichia.Erysipelotrichales.Erysipelotrichaceae..Clostridium..innocuum.group	PCDH20
461968	ENSG00000280165	rs9539157	0.000312537	4.29E-07	0.20652485	0.088779704	0.667957781	-0.962565758	0.153103221	-0.235794917	0.175538996	0.171527828	0.120012815	0.136505661	0.002257647	3.11E-06	0.729227237	0.659560804	Bacteria.Firmicutes.Clostridia.Clostridiales.Ruminococcaceae.Butyricicoccus	PCDH20
461969	ENSG00000280165	rs9539157	0.000431118	1.12E-06	0.073836595	0.119147219	0.579643006	-0.832610619	-0.133822372	0.108074446	0.156352347	0.155215845	0.073670881	0.068450525	0.001652177	3.82E-06	0.972085394	0.950708623	Bacteria.Proteobacteria.Deltaproteobacteria.Desulfovibrionales.Desulfovibrionaceae	PCDH20
461970	ENSG00000280165	rs9539157	0.135764192	0.054016725	0.501044956	0.079041576	0.430090973	-0.498663562	0.077377236	-0.188125842	0.284789807	0.254198983	0.114367423	0.105459315	0.287704	0.08168155	0.995261573	0.962978444	Bacteria.Firmicutes.Clostridia.Clostridiales.Lachnospiraceae.Lachnospiraceae.UCG.008	PCDH20
461971	ENSG00000280165	rs9539157	0.015189741	0.007078096	0.14369694	0.073701946	0.443474119	-0.582798449	0.106235278	-0.14901498	0.177899906	0.209650598	0.071792588	0.081995376	0.037089285	0.008812013	0.943988959	0.763056058	Bacteria.Proteobacteria.Betaproteobacteria.Burkholderiales.Alcaligenaceae	PCDH20
461972	ENSG00000280165	rs9539157	0.382880152	0.693477831	0.874706689	0.095157245	0.492716349	0.257995568	0.017545045	-0.215295883	0.560885403	0.651718048	0.11083675	0.127162847	0.848698673	0.693043948	0.887512431	0.691553045	Bacteria.Firmicutes.Clostridia.Clostridiales.Lachnospiraceae	PCDH20
461973	ENSG00000280165	rs9539157	0.001441397	0.000153316	0.558726534	0.932672204	0.653261447	-0.837953861	0.069107736	-0.011300055	0.196400661	0.208584598	0.117586374	0.133245653	0.010344431	0.000661258	0.857149428	0.994506574	Bacteria.Firmicutes.Clostridia.Clostridiales.Family.XIII	PCDH20
461974	ENSG00000280165	rs9539157	0.00526521	0.000819851	0.923753791	0.361493038	0.565617877	-0.709784665	-0.00872857	0.086960778	0.19597658	0.202375921	0.090853598	0.094635541	0.025232068	0.001723409	0.970428374	0.914936316	Bacteria.Firmicutes.Clostridia.Clostridiales.Ruminococcaceae.Ruminococcaceae.UCG.003	PCDH20
461975	ENSG00000280165	rs9539157	0.00071348	1.98E-05	0.555881865	0.349069642	0.594929926	-0.772624816	-0.048433454	-0.078961503	0.16753686	0.168035054	0.081815066	0.083725542	0.00315747	4.29E-05	0.878455878	0.968856518	Bacteria.Firmicutes.Clostridia.Clostridiales.Lachnospiraceae..Eubacterium..hallii.group	PCDH20
461976	ENSG00000280165	rs9539157	0.000265153	1.87E-06	0.247661004	0.47232549	0.656919658	-0.873635111	-0.084541528	0.0503874	0.170420435	0.16700954	0.072482404	0.069706516	0.001715102	8.84E-06	0.997528932	0.993985312	Bacteria.Bacteroidetes.Bacteroidia.Bacteroidales.Rikenellaceae.Alistipes	PCDH20
461977	ENSG00000280165	rs9539157	0.000319924	1.34E-05	0.163607053	0.348396656	0.738496865	-0.962475852	0.113349948	-0.085494136	0.194437564	0.204560727	0.080462159	0.090524977	0.002341215	5.83E-05	0.998970432	0.998994847	Bacteria.Firmicutes.Erysipelotrichia.Erysipelotrichales.Erysipelotrichaceae.Erysipelatoclostridium	PCDH20
461978	ENSG00000280165	rs9539157	0.171228166	0.211891469	0.32059041	0.026552231	0.348272928	-0.334445187	-0.104352215	0.245140085	0.2517659	0.265306372	0.104271337	0.108045168	0.211319201	0.152122369	0.998201428	0.99782309	Bacteria.Firmicutes.Bacilli.Bacillales.Staphylococcaceae.Staphylococcus	PCDH20
461979	ENSG00000280537	rs13029731	0.5233768	0.001155866	0.933724081	0.232310997	-0.054706477	0.543248955	-0.004318776	0.108056767	0.085270198	0.159888093	0.051735443	0.08963577	0.236301362	0.000916562	0.875513346	0.980985352	Bacteria.Firmicutes.Clostridia.Clostridiales.Ruminococcaceaencultured
461980	ENSG00000280537	rs13029731	0.870968735	0.00523563	0.549286746	0.314623917	0.02234371	0.615576729	0.029819887	0.081675891	0.137026772	0.213138725	0.049540921	0.080604968	0.66320771	0.020942966	0.999437234	0.98110946	Bacteria.Proteobacteria.Betaproteobacteria.Neisseriales.Neisseriaceae
461981	ENSG00000280537	rs13029731	0.890524217	0.588841506	0.434202128	0.137119523	0.015688853	0.143653242	0.044881991	-0.152916712	0.113544808	0.264471194	0.057042088	0.101612235	0.553700903	0.246859836	0.999274386	0.998480911	Bacteria.Firmicutes.Clostridia.Clostridiales.Ruminococcaceae.Ruminococcaceae.UCG.013
461982	ENSG00000280537	rs13029731	0.607742848	0.002212638	0.984742808	0.376996846	-0.045392361	0.480831815	-0.000635206	0.045702427	0.088009966	0.150982721	0.03309087	0.051383338	0.236742268	0.002208794	0.998409995	0.996467843	Bacteria.Verrucomicrobia
461983	ENSG00000280537	rs13029731	0.51582204	0.002624527	0.688908982	0.119790353	-0.056550893	0.466428	-0.017191899	0.131982782	0.086559759	0.149148474	0.042755179	0.083741488	0.240080166	0.00174531	0.734215314	0.867193722	Bacteria.Firmicutes.Clostridia.Clostridiales.Peptostreptococcaceae
461984	ENSG00000280537	rs13029731	0.417425444	0.527545013	0.258948668	0.735973702	0.180441789	0.314303386	-0.047716361	0.03167314	0.221124857	0.494871282	0.041904598	0.093536958	0.817293505	0.633835694	0.99911693	0.9878882	Bacteria.Bacteroidetes.Bacteroidia.Bacteroidales.Bacteroidaceae.Bacteroides
461985	ENSG00000280537	rs13029731	0.591581656	0.006779172	0.859376513	0.354705717	-0.069937675	0.599069271	-0.009375266	0.092771493	0.129712838	0.214296684	0.052711042	0.09953446	0.444134151	0.017589331	0.966546108	0.911138448	Bacteria.Firmicutes.Clostridia.Clostridiales.Ruminococcaceae.Ruminiclostridium.6
461986	ENSG00000280537	rs13029731	0.452923402	0.002637749	0.103921637	0.114716781	-0.062516697	0.461057164	-0.071887935	0.11244485	0.082801473	0.147511217	0.043597655	0.070345591	0.203351852	0.002086106	0.999334555	0.975827082	Bacteria.Firmicutes.Erysipelotrichia.Erysipelotrichales.Erysipelotrichaceae.Erysipelotrichaceae.UCG.003
461987	ENSG00000280537	rs13029731	0.384878932	0.148965724	0.517350561	0.748396695	-0.0904612	0.372119247	0.038581601	0.041514003	0.10341308	0.254832747	0.059271361	0.128886364	0.332291495	0.076412039	0.937098481	0.979665691	Bacteria.Actinobacteria
461988	ENSG00000280537	rs13029731	0.437094151	0.025609386	0.621644542	0.86740997	-0.098774144	0.493750128	-0.026743661	0.01406775	0.126332635	0.216198097	0.053934536	0.083936142	0.328141295	0.033673893	0.988161388	0.958055178	Bacteria.Firmicutes.Bacilli.Lactobacillales.Carnobacteriaceae
461989	ENSG00000280537	rs13029731	0.432969466	0.000737393	0.487452113	0.062237195	-0.070387501	0.542416554	-0.029088752	0.15495294	0.089217318	0.153195549	0.041657423	0.08169355	0.22614621	0.000963498	0.8182704	0.956405468	Bacteria.Firmicutes.Clostridia.Clostridiales.Peptostreptococcaceae.Intestinibacter
461990	ENSG00000280537	rs13029731	0.878077595	0.004477235	0.549778486	0.663751626	-0.015081497	0.446904154	-0.030582488	-0.027197654	0.097930122	0.15183414	0.050870653	0.062279417	0.369588528	0.004903514	0.997851323	0.977487446	Bacteria.Firmicutes.Clostridia.Clostridiales.Lachnospiraceae.Fusicatenibacter
461991	ENSG00000280537	rs13029731	0.835100151	0.117293144	0.336796276	0.365909792	0.02381843	0.32948	0.035479941	-0.061183809	0.113969524	0.207612261	0.036669487	0.067203328	0.464830337	0.08533107	0.999614985	0.99936283	Bacteria.Firmicutes.Clostridia.Clostridiales.Lachnospiraceae.Tyzzerella.4
461992	ENSG00000280537	rs13029731	0.684134392	0.005313432	0.388875641	0.181468835	-0.034856777	0.434483555	0.037911712	-0.123779883	0.085301656	0.150709978	0.043708221	0.091654974	0.280390753	0.003261882	0.688744419	0.941859322	Bacteria.Actinobacteria.Actinobacteria.Bifidobacteriales.Bifidobacteriaceae.Bifidobacterium
461993	ENSG00000280537	rs13029731	0.603904495	0.015040155	0.792245342	0.652035286	-0.045417078	0.428486842	0.010852342	-0.029108495	0.087123166	0.171622567	0.041034994	0.064257321	0.292872706	0.008018341	0.8361701	0.906418779	Bacteria.Firmicutes.Clostridia.Clostridiales.Lachnospiraceae.Lachnospira
461994	ENSG00000280537	rs13029731	0.922100955	0.040483671	0.164370871	0.18113024	0.009108366	0.350893018	-0.052475776	0.095585938	0.092788865	0.167899287	0.037318806	0.07072264	0.372483475	0.019573199	0.997466038	0.994193156	Bacteria.Bacteroidetes.Bacteroidia.Bacteroidales.Rikenellaceae
461995	ENSG00000280537	rs13029731	0.434498315	0.542557828	0.293944052	0.845157625	0.196122908	0.360016106	-0.047810508	0.021041142	0.249420912	0.588140932	0.045192499	0.107314298	0.902918225	0.661221595	0.998947111	0.995399427	Bacteria.Bacteroidetes
461996	ENSG00000280537	rs13029731	0.583871509	0.021588851	0.783724484	0.041909045	-0.044778245	0.358554177	-0.008970705	0.115548707	0.081348959	0.152353616	0.032550981	0.055691824	0.202375901	0.00936474	0.95477287	0.798551279	Bacteria.Firmicutes.Negativicutes.Selenomonadales.Veillonellaceae.Dialister
461997	ENSG00000280537	rs13029731	0.200483922	0.004421184	0.139209081	0.493929088	-0.123672108	0.528865852	-0.053266273	0.053426929	0.095639894	0.179411057	0.035586455	0.0776672	0.171467122	0.006069609	0.995652601	0.993943049	Bacteria.Firmicutes.Clostridia.Clostridiales.Clostridiaceae.1
461998	ENSG00000280537	rs13029731	0.23226975	0.005144531	0.211360959	0.551641681	-0.118730213	0.524618929	-0.046596941	0.046972157	0.098480865	0.181254519	0.036920685	0.078500299	0.197174041	0.006540275	0.99830237	0.997282036	Bacteria.Firmicutes.Clostridia.Clostridiales.Clostridiaceae.1.Clostridium.sensu.stricto.1
461999	ENSG00000280537	rs13029731	0.434904493	0.011916396	0.556049399	0.88825493	-0.070078768	0.47280389	0.024942931	-0.014595781	0.08920245	0.182815824	0.042152176	0.10347469	0.20600166	0.007643828	0.890894687	0.923417145	Bacteria.Firmicutes.Clostridia.Clostridiales.Lachnospiraceaencultured
462000	ENSG00000280537	rs13029731	0.494183475	0.442669137	0.239220411	0.040607166	0.109402751	-0.309968325	-0.053203411	0.22558543	0.15913379	0.401335828	0.044796483	0.108009298	0.670194975	0.42723359	0.759218986	0.890273479	Bacteria.Firmicutes.Clostridia.Clostridiales.Lachnospiraceae..Eubacterium..rectale.group
462001	ENSG00000280537	rs13029731	0.990225157	0.180950344	0.457582533	0.193968123	-0.001329903	0.278211897	-0.041454195	0.119327137	0.108141972	0.205758897	0.055477634	0.090930499	0.459518268	0.078365973	0.993501001	0.851953479	Bacteria.Firmicutes.Erysipelotrichia.Erysipelotrichales
462002	ENSG00000280537	rs13029731	0.403480419	0.019621968	0.463226068	0.943874263	-0.07572032	0.45809127	0.034745651	-0.007131453	0.090054492	0.191523927	0.047090932	0.100912325	0.258209218	0.013710609	0.673820206	0.955521635	Bacteria.Actinobacteria.Actinobacteria
462003	ENSG00000280537	rs13029731	0.79452938	0.019753959	0.430829342	0.713190507	0.036175531	0.476603618	0.055170719	0.039988005	0.138344129	0.199487404	0.069604009	0.108321739	0.503907745	0.029327072	0.998330087	0.999834196	Bacteria.Actinobacteria.Coriobacteriia.Coriobacteriales.Coriobacteriaceae.Collinsella
462004	ENSG00000280537	rs13029731	0.860300461	0.008928141	0.701688814	0.525697907	-0.020803815	0.539133547	0.017867315	0.054364715	0.117748265	0.200077184	0.046443534	0.08521461	0.487300799	0.012128859	0.989435724	0.997803387	Bacteria.Actinobacteria.Actinobacteria.Micrococcales
462005	ENSG00000280537	rs13029731	0.882889122	0.011926661	0.468960815	0.812635647	-0.014642875	0.441345443	0.033731227	-0.022024689	0.099019303	0.170673618	0.046310273	0.092549377	0.424146388	0.01090689	0.911591624	0.901530053	Bacteria.Firmicutes.Clostridia.Clostridiales.Ruminococcaceae.Ruminococcaceae.UCG.005
462006	ENSG00000280537	rs13029731	0.683759496	0.005307896	0.389576201	0.181739834	-0.034899392	0.434538802	0.037852515	-0.123686872	0.08529878	0.15070978	0.043704857	0.091643728	0.279610602	0.003259063	0.687770646	0.942815443	Bacteria.Actinobacteria.Actinobacteria.Bifidobacteriales.Bifidobacteriaceae
462007	ENSG00000280537	rs13029731	0.606716866	0.002185455	0.983911426	0.388654423	-0.045551375	0.482317106	-0.000670397	0.044585086	0.088065988	0.151252825	0.033119169	0.051377817	0.239980823	0.002154206	0.99894297	0.998882343	Bacteria.Verrucomicrobia.Verrucomicrobiae.Verrucomicrobiales.Verrucomicrobiaceae.Akkermansia
462008	ENSG00000280537	rs13029731	0.499152875	0.044462212	0.733392309	0.785256344	-0.08520389	0.51678018	-0.01512768	0.022372776	0.125378989	0.252236381	0.044225175	0.081775713	0.421142472	0.060804707	0.999586829	0.996426659	Bacteria.Firmicutes.Negativicutes.Selenomonadales.Veillonellaceae.Megasphaera
462009	ENSG00000280537	rs13029731	0.69120908	0.005424881	0.24642312	0.540937033	-0.033991057	0.444238461	-0.05861682	0.052646179	0.085198712	0.15448929	0.050122831	0.085660324	0.24955122	0.003455311	0.997048205	0.999513539	Bacteria.Firmicutes.Clostridia.Clostridiales.Lachnospiraceae.Dorea
462010	ENSG00000280537	rs13029731	0.722487198	0.006675188	0.535549777	0.577560245	-0.032386489	0.438681904	-0.034077869	0.049921863	0.090805994	0.15661007	0.054715545	0.089189623	0.315827071	0.004453606	0.690219556	0.955303348	Bacteria.Firmicutes.Bacilli.Lactobacillales.Streptococcaceae
462011	ENSG00000280537	rs13029731	0.429461756	0.006390523	0.633100494	0.450973529	-0.085623335	0.565705109	0.015934306	-0.054304257	0.107701968	0.200829094	0.033224467	0.071613594	0.364908729	0.009068266	0.975466101	0.965530807	Bacteria.Proteobacteria.Gammaproteobacteria.Enterobacteriales.Enterobacteriaceae
462012	ENSG00000280537	rs13029731	0.649680862	0.004581935	0.186734725	0.349178447	-0.038313732	0.441052198	-0.046520805	0.065231158	0.083968304	0.150260327	0.034868826	0.069182516	0.229675311	0.002839895	0.934169653	0.990835033	Bacteria.Bacteroidetes.Bacteroidia.Bacteroidales.Porphyromonadaceae.Parabacteroides
462013	ENSG00000280537	rs13029731	0.646324764	0.011734108	0.950481115	0.845777983	-0.048877969	0.449206387	-0.002404603	0.015366525	0.10602937	0.173298876	0.038572883	0.07869192	0.31456994	0.011697953	0.999507593	0.935584968	Bacteria.Firmicutes.Clostridia.Clostridiales.Lachnospiraceae.Lachnoclostridium
462014	ENSG00000280537	rs13029731	0.697930143	0.008109444	0.971265804	0.651892593	-0.046383366	0.511126785	0.001682019	0.037852229	0.118988841	0.187216893	0.046519059	0.083522482	0.536177171	0.01645718	0.997152221	0.990360691	Bacteria.Firmicutes.Clostridia.Clostridiales.Family.XI
462015	ENSG00000280537	rs13029731	0.399540367	0.977329407	0.549546074	0.04447593	-0.085509885	0.007126113	0.023000299	0.179289546	0.100845185	0.249818796	0.038236171	0.087515647	0.314459773	0.363886963	0.919535335	0.621558498	Bacteria.Firmicutes.Negativicutes.Selenomonadales.Veillonellaceae
462016	ENSG00000280537	rs13029731	0.864595321	0.00917929	0.414334818	0.700140036	-0.016269948	0.439687669	-0.045574281	0.035402743	0.095038298	0.163797771	0.055478772	0.091524497	0.424632584	0.00713817	0.577703438	0.910444892	Bacteria.Firmicutes.Bacilli.Lactobacillales
462017	ENSG00000280537	rs13029731	0.871985062	0.016142451	0.743281465	0.922029692	-0.020982631	0.444927301	0.026534005	0.012711924	0.129710519	0.180200396	0.080677866	0.129380334	0.458449742	0.018460016	0.946529443	0.989731238	Bacteria.Actinobacteria.Coriobacteriia.Coriobacteriales.Coriobacteriaceae
462018	ENSG00000280537	rs13029731	0.544030664	0.003597388	0.908252483	0.468458664	-0.051790824	0.456409044	0.007966956	0.071249484	0.084918687	0.151152294	0.068866932	0.097708985	0.171468553	0.002207206	0.980177846	0.956901174	Bacteria.Firmicutes.Clostridia.Clostridiales.Ruminococcaceae.Ruminiclostridium.5
462019	ENSG00000280537	rs13029731	0.555996702	0.018499584	0.147118341	0.730818181	0.068863828	0.402737813	0.062662474	-0.023672549	0.1163605	0.166744569	0.042713974	0.068517015	0.431845028	0.025208146	0.999814869	0.942552604	Bacteria.Actinobacteria.Actinobacteria.Corynebacteriales.Corynebacteriaceae
462020	ENSG00000280537	rs13029731	0.404344808	0.023516828	0.568893998	0.837546791	-0.105716411	0.500637567	-0.030264041	0.017173362	0.125961605	0.215911502	0.052858231	0.083429221	0.311861751	0.033685918	0.963485106	0.98063036	Bacteria.Firmicutes.Bacilli.Lactobacillales.Carnobacteriaceae.Granulicatella
462021	ENSG00000280537	rs13029731	0.784800406	0.514431181	0.046451219	0.001873095	0.023103825	0.11832023	0.083674251	-0.225664928	0.084264281	0.180506725	0.041230601	0.069647238	0.323196248	0.094440043	0.999417824	0.829810835	Bacteria.Firmicutes.Clostridia.Clostridiales.Christensenellaceae.Christensenellaceae.R.7.group
462022	ENSG00000280537	rs13029731	0.538077295	0.005162999	0.389770147	0.853378118	-0.051966024	0.453910377	0.037712416	-0.015481602	0.083957819	0.15689376	0.043561015	0.083442836	0.205166984	0.00358015	0.962183368	0.955960693	Bacteria.Firmicutes.Clostridia.Clostridiales.Lachnospiraceae.Coprococcus.1
462023	ENSG00000280537	rs13029731	0.596196333	0.003649104	0.77593619	0.916167716	-0.046521678	0.45863456	0.009492119	-0.006818663	0.087371401	0.152137853	0.033213945	0.064530233	0.217142347	0.003210381	0.99994518	0.999865593	Bacteria.Bacteroidetes.Bacteroidia.Bacteroidales.Prevotellaceae
462024	ENSG00000280537	rs13029731	0.85724551	0.138758853	0.610678244	0.255374306	-0.01918218	0.303987118	-0.027654869	0.102682233	0.106221549	0.202854387	0.054061683	0.089494204	0.393326064	0.053902221	0.999513786	0.876216416	Bacteria.Firmicutes.Erysipelotrichia.Erysipelotrichales.Erysipelotrichaceae
462025	ENSG00000280537	rs13029731	0.351263763	0.002434892	0.357094002	0.756957537	-0.08514327	0.484229415	-0.03199711	0.021686621	0.090695101	0.153598274	0.034501662	0.06978431	0.20362962	0.002368383	0.737118069	0.989945032	Bacteria.Firmicutes.Negativicutes.Selenomonadales.Acidaminococcaceae.Phascolarctobacterium
462026	ENSG00000280537	rs13029731	0.792154767	0.713871514	0.612774161	0.20521527	0.062289264	-0.197992581	-0.025102038	0.137182821	0.235423744	0.537670233	0.04936151	0.107219418	0.912013108	0.724221557	0.956359196	0.921969354	Bacteria.Firmicutes.Clostridia.Clostridiales.Ruminococcaceae
462027	ENSG00000280537	rs13029731	0.350766461	0.309495152	0.449186853	0.323311357	-0.140948921	0.263705433	-0.038978209	-0.084142866	0.14998365	0.257482578	0.05119923	0.084555317	0.35755912	0.271105024	0.643775217	0.754183862	Bacteria.Firmicutes.Erysipelotrichia.Erysipelotrichales.Erysipelotrichaceae.Holdemanella
462028	ENSG00000280537	rs13029731	0.720708871	0.006798256	0.37281405	0.859035275	-0.031492534	0.456345569	-0.039624475	0.014379698	0.08771238	0.163301617	0.044159083	0.080649901	0.300786173	0.003912396	0.850905	0.998318077	Bacteria.Firmicutes.Clostridia.Clostridiales.Lachnospiraceae..Eubacterium..hallii.group
462029	ENSG00000280537	rs13029731	0.841661176	0.315322907	0.785801349	0.3860102	-0.024473899	0.269983773	0.013003679	-0.0817334	0.122029211	0.266831887	0.047654357	0.093659666	0.552918786	0.189008091	0.999469974	0.986131077	Bacteria.Bacteroidetes.Bacteroidia.Bacteroidales.Porphyromonadaceae.Barnesiella
462030	ENSG00000280537	rs13029731	0.150256151	0.092661077	0.013414143	0.59074132	0.17382855	0.372717959	0.107178997	-0.047702667	0.119424284	0.218441198	0.042180831	0.088273142	0.266656772	0.099866809	0.996423631	0.971636825	Bacteria.Bacteroidetes.Bacteroidia.Bacteroidales.Prevotellaceae.Prevotella.7
462031	ENSG00000280537	rs13029731	0.553600008	0.785956037	0.036336018	0.005949345	0.053478203	-0.066519793	0.0737868	-0.264570953	0.089816158	0.243954599	0.034533513	0.093074726	0.285348168	0.231917483	0.999305535	0.816484069	Bacteria.Proteobacteria.Gammaproteobacteria.Pseudomonadales.Pseudomonadaceae.Pseudomonas
462032	ENSG00000280537	rs13029731	0.880043379	0.014621098	0.074491832	0.034738048	-0.012661855	0.37739071	-0.072070101	0.147165571	0.083576554	0.150495248	0.039767651	0.068260481	0.316334612	0.007298426	0.863250727	0.931281216	Bacteria.Proteobacteria.Deltaproteobacteria
462033	ENSG00000280537	rs13029731	0.716133195	0.006231265	0.540020637	0.4347803	-0.033095365	0.436092647	-0.033646248	0.070273146	0.09062369	0.154317867	0.054621533	0.089425576	0.324157276	0.004501418	0.674693781	0.921307549	Bacteria.Firmicutes.Bacilli.Lactobacillales.Streptococcaceae.Streptococcus
462034	ENSG00000280537	rs13029731	0.827592088	0.545539947	0.578578528	0.068073916	0.038317296	-0.248481192	-0.034234973	0.245372608	0.175239394	0.408957422	0.061328097	0.132281511	0.843630609	0.507451092	0.99967607	0.999141757	Bacteria.Firmicutes.Negativicutes.Selenomonadales
462035	ENSG00000280537	rs13029731	0.596205804	0.002761354	0.38563377	0.573332099	-0.044347659	0.462265912	0.02871165	0.033100497	0.083290572	0.148635656	0.03287495	0.058484324	0.234340428	0.002413379	0.973523722	0.991974206	Bacteria.Proteobacteria.Betaproteobacteria.Burkholderiales.Alcaligenaceae.Parasutterella
462036	ENSG00000280537	rs13029731	0.434504487	0.542788317	0.293947631	0.844901038	0.196120693	0.359820081	-0.047810313	0.021077438	0.249421461	0.58815746	0.045192652	0.107319239	0.90140863	0.660680018	0.998912436	0.995383189	Bacteria.Bacteroidetes.Bacteroidia.Bacteroidales
462037	ENSG00000280537	rs13029731	0.756104792	0.004748778	0.727222654	0.573802297	-0.030991098	0.512946801	0.015837419	0.053310666	0.099364423	0.175506369	0.045209905	0.094309001	0.421033513	0.006601109	0.906357613	0.995141948	Bacteria.Firmicutes.Clostridia.Clostridiales.Ruminococcaceae..Eubacterium..coprostanoligenes.group
462038	ENSG00000280537	rs13029731	0.729964224	0.02681586	0.678044343	0.771215581	-0.03362262	0.437595243	-0.018140889	0.02336224	0.096995665	0.193217635	0.04350515	0.080012372	0.373366802	0.019297745	0.99786128	0.999462671	Bacteria.Firmicutes.Clostridia.Clostridiales.Lachnospiraceae.Anaerostipes
462039	ENSG00000280537	rs13029731	0.495935776	0.554317044	0.407435998	0.290980102	0.275822236	-0.60847251	-0.05800522	0.184039479	0.402841319	1.023779447	0.069572483	0.172887747	0.987348183	0.747531742	0.996576058	0.804449573	Bacteria.Firmicutes.Clostridia.Clostridiales
462040	ENSG00000280537	rs13029731	0.993822701	0.452231833	0.328000866	0.110783014	-0.00073416	0.178481401	0.03306382	-0.134606788	0.09446756	0.236030249	0.033551922	0.083276807	0.445268053	0.164744495	0.937318069	0.997412515	Bacteria.Proteobacteria.Gammaproteobacteria.Enterobacteriales.Enterobacteriaceae.Citrobacter
462041	ENSG00000280537	rs13029731	0.934618604	0.252920827	0.206384024	0.211054629	0.007756122	0.264377662	0.042048432	-0.099604355	0.094186245	0.22922308	0.032950096	0.078867087	0.426461747	0.123098305	0.806713785	0.716569053	Bacteria.Firmicutes.Clostridia.Clostridiales.Lachnospiraceae.Tyzzerella
462042	ENSG00000280537	rs13029731	0.483773018	0.00906091	0.4900955	0.144958047	-0.061183938	0.418166929	0.026262427	-0.089726256	0.086881814	0.155501368	0.037840164	0.060829955	0.189359536	0.006273895	0.996033175	0.929840174	Bacteria.Firmicutes.Clostridia.Clostridiales.Lachnospiraceae.Lachnospiraceae.NK4A136.group
462043	ENSG00000280537	rs13029731	0.872134539	0.116399075	0.70266868	0.081859145	-0.017585574	0.288611682	0.014222877	-0.101177517	0.108838789	0.181408063	0.037098443	0.057260973	0.407990145	0.065319914	0.998735039	0.999709092	Bacteria.Bacteroidetes.Bacteroidia.Bacteroidales.Prevotellaceae.Prevotella.9
462044	ENSG00000280537	rs13029731	0.484259441	0.006870866	0.489662254	0.527110839	-0.058743168	0.426522892	0.027973836	0.051748926	0.083509122	0.152840297	0.04026569	0.081392913	0.209815863	0.004701627	0.632026595	0.957646532	Bacteria.Firmicutes.Negativicutes.Selenomonadales.Veillonellaceae.Veillonella
462045	ENSG00000280537	rs13029731	0.81915364	0.016828095	0.440941918	0.628513286	0.030616391	0.496338733	0.051247577	0.058714591	0.133377398	0.202361071	0.066101834	0.120789499	0.540105989	0.026517858	0.876421474	0.996239777	Bacteria.Firmicutes.Clostridia.Clostridiales.Family.XIII.Family.XIII.AD3011.group
462046	ENSG00000280537	rs13029731	0.998380173	0.532027994	0.415620059	0.003765971	-0.000184716	-0.158082799	0.034583598	-0.281828529	0.090642139	0.251636182	0.042216251	0.093827513	0.51050084	0.181338512	0.911111281	0.620093566	Bacteria.Firmicutes.Clostridia.Clostridiales.Ruminococcaceae.Ruminococcaceae.UCG.003
462047	ENSG00000280537	rs13029731	0.228430273	0.001573985	0.217611289	0.324194252	-0.125250429	0.530109173	-0.057270334	0.069940323	0.103027518	0.160765339	0.046008065	0.070412474	0.204552226	0.00260261	0.791462221	0.924960833	Bacteria.Firmicutes.Clostridia.Clostridiales.Ruminococcaceae.Ruminococcus.2
462048	ENSG00000280537	rs13029731	0.895136355	0.149715258	0.096042	0.373142228	0.012097837	0.322086502	0.072069207	-0.15122393	0.091430905	0.220982812	0.042683266	0.168646382	0.355028615	0.060613676	0.998173674	0.991886968	Bacteria.Firmicutes.Bacilli.Bacillales
462049	ENSG00000280537	rs13029731	0.779841896	0.031766	0.21365744	0.874761173	0.029555787	0.463151767	-0.063146935	0.015635659	0.105304614	0.211105243	0.05028883	0.098817983	0.460887052	0.033821161	0.998793879	0.998376616	Bacteria.Firmicutes.Clostridia.Clostridiales.Lachnospiraceae.Blautia
462050	ENSG00000280537	rs13029731	0.734532993	0.049082208	0.86247111	0.897539387	-0.039966564	0.49619419	0.008389731	0.010808887	0.117363012	0.247495077	0.048242717	0.083616647	0.490717657	0.054508736	0.885272464	0.928486841	Bacteria.Firmicutes.Clostridia.Clostridiales.Ruminococcaceae.Ruminococcaceae.UCG.014
462051	ENSG00000280537	rs13029731	0.662517264	0.609472131	0.579368982	0.363414475	0.211243762	-0.606510315	-0.044976761	0.178275685	0.481835275	1.181645337	0.08073916	0.194792643	0.999415694	0.862930103	0.990344402	0.933994762	Bacteria.Firmicutes
462052	ENSG00000280537	rs13029731	0.895821425	0.014090397	0.338215748	0.572203574	-0.012329691	0.416324155	-0.036426573	0.04380634	0.093799564	0.165078608	0.037759414	0.077172385	0.344182908	0.011335515	0.857636173	0.996677764	Bacteria.Bacteroidetes.Bacteroidia.Bacteroidales.Porphyromonadaceae
462053	ENSG00000280537	rs13029731	0.370680767	0.005554493	0.504297087	0.570426524	-0.095475532	0.525350196	0.03570328	-0.056598691	0.105925264	0.183232871	0.053175875	0.099247801	0.299536449	0.008290897	0.740066709	0.982679299	Bacteria.Firmicutes.Bacilli
462054	ENSG00000280537	rs13029731	0.312430485	0.03969585	0.236106771	0.608760022	-0.095497665	0.382696863	-0.072186923	-0.043971306	0.093815989	0.182370807	0.060374022	0.085497359	0.216255932	0.023094709	0.744124345	0.827373168	Bacteria.Firmicutes.Clostridia.Clostridiales.Ruminococcaceae.Butyricicoccus
462055	ENSG00000280537	rs13029731	0.922456408	0.040306228	0.164482822	0.182217699	0.009066463	0.351175269	-0.052469179	0.095421652	0.092786751	0.167880616	0.037324162	0.070779492	0.372616365	0.019708398	0.997528932	0.993985312	Bacteria.Bacteroidetes.Bacteroidia.Bacteroidales.Rikenellaceae.Alistipes
462056	ENSG00000280537	rs13029731	0.417684739	0.03908322	0.501950229	0.471511226	-0.080055011	0.380462066	-0.033880595	-0.052642934	0.098159424	0.180724219	0.050183646	0.072692618	0.251853141	0.017560029	0.943565085	0.916950111	Bacteria.Firmicutes.Clostridia.Clostridiales.Lachnospiraceae..Eubacterium..eligens.group
462057	ENSG00000280537	rs13029731	0.44405954	0.804544103	0.323757019	0.386236971	0.227385778	-0.193345109	-0.057679797	0.131693254	0.295314204	0.778150024	0.05801634	0.150981974	0.863446647	0.715543803	0.876277026	0.799276439	Bacteria.Firmicutes.Clostridia.Clostridiales.Lachnospiraceae
462058	ENSG00000280537	rs13029731	0.539391065	0.00235913	0.891186016	0.356258842	-0.051728315	0.474751652	0.004772396	0.074401652	0.0838454	0.150086047	0.034750643	0.080085284	0.199529291	0.001652293	0.906019525	0.921796798	Bacteria.Proteobacteria.Gammaproteobacteria.Pasteurellales.Pasteurellaceae.Haemophilus
462059	ENSG00000280537	rs13029731	0.738774087	0.009145242	0.931029281	0.445395615	-0.043537889	0.573096828	0.00437635	0.066934606	0.130008601	0.21338722	0.05037187	0.087187001	0.598128782	0.020807145	0.999028109	0.997798285	Bacteria.Actinobacteria.Actinobacteria.Micrococcales.Micrococcaceae
462060	ENSG00000280537	rs13029731	0.52118728	0.002283373	0.744282682	0.428335476	-0.054939889	0.483261368	-0.01116782	0.04950032	0.085183097	0.152249264	0.034094181	0.062111897	0.22945274	0.001610966	0.840331064	0.87724048	Bacteria.Fusobacteria.Fusobacteriia.Fusobacteriales
462061	ENSG00000280537	rs13029731	0.8277387	0.479895568	0.064110945	0.002281408	0.018442612	0.127655696	0.078829326	-0.222514105	0.084417953	0.179669513	0.041864102	0.070095672	0.332034489	0.090961999	0.999989953	0.840654937	Bacteria.Firmicutes.Clostridia.Clostridiales.Christensenellaceae
462062	ENSG00000280537	rs13029731	0.495819475	0.066570009	0.715433183	0.652981883	-0.074420708	0.388554564	-0.017227303	-0.033620246	0.108662801	0.20829474	0.047051399	0.074434122	0.364987769	0.04577287	0.988646549	0.984555917	Bacteria.Firmicutes.Clostridia.Clostridiales.Ruminococcaceae.Ruminococcus.1
462063	ENSG00000280537	rs13029731	0.984980733	0.015129977	0.718178386	0.610729042	-0.002805902	0.527705553	0.018495621	0.042850665	0.148488424	0.211559142	0.051030301	0.083779445	0.734149285	0.049798971	0.998986731	0.998377846	Bacteria.Firmicutes.Clostridia.Clostridiales.Family.XI.Anaerococcus
462064	ENSG00000280537	rs13029731	0.811179196	0.012683206	0.079345005	0.036787725	-0.019879319	0.384527398	-0.069673278	0.144708391	0.082877502	0.150063114	0.039097799	0.067894875	0.264699873	0.006356351	0.972085394	0.950708623	Bacteria.Proteobacteria.Deltaproteobacteria.Desulfovibrionales.Desulfovibrionaceae
462065	ENSG00000280537	rs13029731	0.477963515	0.00597569	0.739009264	0.498061884	-0.072478638	0.544993768	0.01131302	-0.047265361	0.10156136	0.191832971	0.033813459	0.0693747	0.326744794	0.007560393	0.998302481	0.99762474	Bacteria.Proteobacteria.Gammaproteobacteria.Enterobacteriales.Enterobacteriaceae.Escherichia.Shigella
462066	ENSG00000280537	rs13029731	0.737137245	0.76916392	0.466911742	0.280784467	0.056798803	0.107022885	-0.028113321	0.085431654	0.168509808	0.363184482	0.038419314	0.078559987	0.774367487	0.539106374	0.999785669	0.999420701	Bacteria.Firmicutes.Clostridia.Clostridiales.Ruminococcaceae.Faecalibacterium
462067	ENSG00000280537	rs13029731	0.56798537	0.001984541	0.920067981	0.186375942	-0.062941545	0.614374435	0.004095541	-0.103085293	0.109673139	0.190743442	0.040657485	0.077201965	0.366441721	0.004256857	0.990377206	0.794882988	Bacteria.Proteobacteria.Betaproteobacteria.Burkholderiales
462068	ENSG00000280537	rs13029731	0.86761287	0.782659352	0.57209755	0.112558756	0.026164684	-0.106230379	-0.030101321	0.195455409	0.15635483	0.383527683	0.053013977	0.121534592	0.744482916	0.498638034	0.996108676	0.923851005	Bacteria.Firmicutes.Clostridia.Clostridiales.Lachnospiraceae..Ruminococcus..gnavus.group
462069	ENSG00000280537	rs13029731	0.524826497	0.002299675	0.773645477	0.440240619	-0.054495367	0.483024478	-0.009841927	0.048226392	0.085239351	0.15228904	0.034079608	0.062109141	0.230428766	0.001671833	0.835240479	0.8806471	Bacteria.Fusobacteria.Fusobacteriia.Fusobacteriales.Fusobacteriaceae.Fusobacterium
462070	ENSG00000280537	rs13029731	0.800914137	0.629542446	0.933425053	0.037705344	-0.032700275	-0.153902333	0.004173891	-0.225800196	0.129156924	0.317565818	0.049774733	0.106472378	0.646094159	0.341771868	0.996483139	0.828086726	Bacteria.Bacteroidetes.Bacteroidia.Bacteroidales.Porphyromonadaceae.Butyricimonas
462071	ENSG00000280537	rs13029731	0.91245127	0.47102969	0.70174143	0.096850728	-0.012499399	0.164476738	0.02215273	-0.153947585	0.113250485	0.226872166	0.057593541	0.091402378	0.493873671	0.179369893	0.999550585	0.858764868	Bacteria.Firmicutes.Clostridia.Clostridiales.Lachnospiraceae.Lachnospiraceae.ND3007.group
462072	ENSG00000280537	rs13029731	0.339595613	0.014569223	0.468978735	0.401480974	-0.129591351	0.645691916	0.027215818	-0.072376584	0.134720076	0.257346489	0.037366651	0.08571081	0.391113522	0.028742728	0.832068847	0.995251343	Bacteria.Proteobacteria.Gammaproteobacteria
462073	ENSG00000280537	rs13029731	0.527414011	0.001356487	0.562225799	0.337550227	-0.05277175	0.509140385	0.027369664	0.099904861	0.083062785	0.152167341	0.046987879	0.103416789	0.228242574	0.000987914	0.99813953	0.943652426	Bacteria.Firmicutes.Clostridia.Clostridiales.Ruminococcaceae.Flavonifractor
462074	ENSG00000280537	rs13029731	0.490606801	0.004836625	0.546192868	0.499444165	-0.059081378	0.451579008	-0.023281382	0.04816395	0.085228035	0.154851628	0.03837969	0.070922381	0.193744546	0.002790909	0.996546716	0.994860843	Bacteria.Firmicutes.Clostridia.Clostridiales.Ruminococcaceae.Ruminococcaceae.UCG.002
462075	ENSG00000280537	rs13029731	0.419760165	0.002478471	0.330745306	0.529137399	-0.069912645	0.472881447	-0.033084908	0.040121138	0.086108526	0.150283397	0.033765768	0.063415942	0.197405976	0.002141953	0.646084516	0.973263996	Bacteria.Firmicutes.Negativicutes.Selenomonadales.Acidaminococcaceae
462076	ENSG00000280537	rs13029731	0.216718222	0.096883405	0.052287846	0.651857941	0.174619768	0.381776753	0.132070765	-0.05236832	0.140005246	0.226692683	0.066822956	0.115540492	0.360335586	0.119282091	0.79911358	0.984132187	Bacteria.Firmicutes.Clostridia.Clostridiales.Ruminococcaceae.Anaerotruncus
462077	ENSG00000280537	rs13029731	0.90181955	0.123542182	0.481395764	0.541303077	0.01568064	0.357664639	0.039296592	-0.055349984	0.126621718	0.22927201	0.055498272	0.090141429	0.556108726	0.085848874	0.998768023	0.985214694	Bacteria.Firmicutes.Clostridia.Clostridiales.Ruminococcaceae.Ruminococcaceae.NK4A214.group
462078	ENSG00000280537	rs13029731	0.835742955	0.032238765	0.429141176	0.787434333	0.027452596	0.396081249	0.07405698	-0.037925606	0.131880459	0.181049924	0.093088138	0.140080213	0.433957999	0.029035421	0.855702558	0.994989321	Bacteria.Actinobacteria.Coriobacteriia.Coriobacteriales
462079	ENSG00000280537	rs13029731	0.890045811	0.109964452	0.52639673	0.729218256	0.01971217	0.393661122	-0.036475199	0.033600287	0.142037977	0.242975199	0.057270417	0.096653074	0.64743316	0.123260954	0.997570438	0.984587444	Bacteria.Firmicutes.Clostridia.Clostridiales.Lachnospiraceae.Lachnospiraceae.UCG.008
462080	ENSG00000280537	rs13029731	0.849451232	0.036532903	0.446173616	0.838369845	0.025743365	0.474362809	0.04048658	0.019402652	0.135089552	0.222251692	0.052827271	0.094746154	0.59424209	0.046864024	0.99946547	0.972078348	Bacteria.Firmicutes.Erysipelotrichia.Erysipelotrichales.Erysipelotrichaceae..Clostridium..innocuum.group
462081	ENSG00000280537	rs13029731	0.675957238	0.005074348	0.240805377	0.373828149	0.047175632	0.477698889	0.076135941	0.094955885	0.112362538	0.164766713	0.064324126	0.106048741	0.409343441	0.008071195	0.799089696	0.987554159	Bacteria.Firmicutes.Clostridia.Clostridiales.Family.XIII
462082	ENSG00000280537	rs13029731	0.607764106	0.105107366	0.858847065	0.84618677	-0.070593856	0.421906411	-0.009181123	-0.017198565	0.136880553	0.256766318	0.051423797	0.088310903	0.541109382	0.107708226	0.838488628	0.902502196	Bacteria.Firmicutes.Erysipelotrichia.Erysipelotrichales.Erysipelotrichaceae.Faecalitalea
462083	ENSG00000280537	rs13029731	0.919692313	0.402456151	0.701334484	0.294732772	-0.012651112	0.226919252	0.017031019	-0.095025244	0.125001312	0.269285836	0.044214474	0.089969935	0.640700659	0.258174626	0.984987993	0.971423926	Bacteria.Proteobacteria.Deltaproteobacteria.Desulfovibrionales.Desulfovibrionaceae.Desulfovibrio
462084	ENSG00000280537	rs13029731	0.876075103	0.000540319	0.759456123	0.068171142	-0.017471701	0.649286292	0.015031304	0.15092745	0.11160252	0.178487062	0.048887546	0.081395123	0.555746232	0.002484596	0.922356997	0.776421607	Bacteria.Firmicutes.Clostridia.Clostridiales.Lachnospiraceae..Eubacterium..xylanophilum.group
462085	ENSG00000280537	rs13029731	0.323136032	0.523507386	0.035728038	6.95E-05	0.096724023	-0.123550126	0.076001364	-0.290202725	0.097162668	0.192636549	0.035449809	0.068340803	0.282614655	0.212305825	0.696389402	0.246803337	Bacteria.Firmicutes.Clostridia.Clostridiales.Lachnospiraceae.Lachnospiraceae.UCG.010
462086	ENSG00000280537	rs13029731	0.778267107	0.004502784	0.779635268	0.308403986	-0.032988223	0.581238377	-0.012075556	-0.08063181	0.116676646	0.197607786	0.042982685	0.078550311	0.507757781	0.007344778	0.965703943	0.896171512	Bacteria.Proteobacteria.Betaproteobacteria
462087	ENSG00000280537	rs13029731	0.536328864	0.002918261	0.916764792	0.543852193	-0.052408765	0.465610347	0.003651502	0.053060511	0.084309092	0.150620719	0.03480579	0.086961875	0.204364548	0.001897942	0.884409347	0.910538417	Bacteria.Proteobacteria.Gammaproteobacteria.Pasteurellales.Pasteurellaceae
462088	ENSG00000280537	rs13029731	0.398379203	0.027904428	0.488640066	0.155708722	-0.240355999	1.199989259	0.044834469	-0.200615317	0.282760385	0.533739602	0.064382764	0.139698569	0.710254882	0.29571493	0.914905722	0.99665811	Bacteria.Proteobacteria
462089	ENSG00000280537	rs13029731	0.95384062	0.198472248	0.068095121	0.093604702	0.005079325	0.256056205	0.06832839	-0.187934533	0.087416433	0.197121699	0.036839059	0.11046901	0.361199878	0.066744186	0.999550314	0.996901429	Bacteria.Proteobacteria.Gammaproteobacteria.Pseudomonadales
462090	ENSG00000280537	rs13029731	0.823963482	0.001451193	0.099897655	0.699513607	0.019885099	0.494785548	-0.066733875	-0.020771451	0.089036516	0.148854286	0.039989512	0.053581343	0.393210998	0.001826109	0.763951787	0.92835038	Bacteria.Firmicutes.Clostridia.Clostridiales.Lachnospiraceae.Roseburia
462091	ENSG00000280537	rs13029731	0.630349483	0.119115384	0.93630292	0.493746408	-0.048076778	0.350955934	0.003590368	-0.088443913	0.099437376	0.222263532	0.044755027	0.128517147	0.408354717	0.056124668	0.838979412	0.97922205	Bacteria.Bacteroidetes.Bacteroidia.Bacteroidales.Porphyromonadaceae.Odoribacter
462092	ENSG00000280537	rs13029731	0.812428116	0.498929551	0.327937483	0.288983607	0.026853319	0.203083171	0.04494993	-0.119140948	0.11271237	0.298684379	0.04560748	0.111455434	0.422038349	0.266659923	0.998201428	0.99782309	Bacteria.Firmicutes.Bacilli.Bacillales.Staphylococcaceae.Staphylococcus
462093	ENSG00000280537	rs13029731	0.456375033	0.173520631	0.146187948	0.015302693	-0.058725198	0.219083873	-0.041154008	-0.139735753	0.078379739	0.159235826	0.027987108	0.05612005	0.226383398	0.0503549	0.571857548	0.534555509	Bacteria.Proteobacteria.Betaproteobacteria.Burkholderiales.Alcaligenaceae.Sutterella
462094	ENSG00000280537	rs13029731	0.923456922	0.073372631	0.583900904	0.989205075	0.014768434	0.468980438	0.037802335	0.001354453	0.153123035	0.2577539	0.068681152	0.099729969	0.680178496	0.089109244	0.992526424	0.999955656	Bacteria.Firmicutes.Clostridia.Clostridiales.Lachnospiraceae..Eubacterium..ventriosum.group
462095	ENSG00000280537	rs13029731	0.805142438	0.006346233	0.616935448	0.857255873	-0.0248492	0.463502466	0.022225437	0.013735192	0.100323376	0.164400181	0.044223058	0.076064369	0.328156542	0.006331353	0.998970432	0.998994847	Bacteria.Firmicutes.Erysipelotrichia.Erysipelotrichales.Erysipelotrichaceae.Erysipelatoclostridium
462096	ENSG00000280537	rs13029731	0.908512294	0.002603119	0.413059588	0.463936724	0.012223863	0.494636493	-0.035345076	-0.042483111	0.105965369	0.158028719	0.042908554	0.057669522	0.447284796	0.004331436	0.99514452	0.969189617	Bacteria.Firmicutes.Clostridia.Clostridiales.Ruminococcaceae.Subdoligranulum
462097	ENSG00000280537	rs13029731	0.98371717	0.599249859	0.409810083	0.111057693	-0.002099906	0.134799507	0.042209203	-0.198251853	0.102502426	0.255287886	0.050884938	0.122748171	0.541505896	0.236118081	0.972923782	0.992258538	Bacteria.Firmicutes.Clostridia.Clostridiales.Ruminococcaceae.Ruminiclostridium.9
462098	ENSG00000280537	rs13029731	0.635706163	0.005479803	0.197681539	0.080497113	-0.039397198	0.427408458	-0.052266624	0.116664915	0.082781918	0.148822082	0.040165052	0.065724099	0.233989379	0.003112326	0.998880039	0.911592816	Bacteria.Proteobacteria.Deltaproteobacteria.Desulfovibrionales.Desulfovibrionaceae.Bilophila
462099	ENSG00000280537	rs13029731	0.7069874	0.00217184	0.728432583	0.260330868	-0.037362693	0.559207967	-0.012587534	-0.079357409	0.09896484	0.175250744	0.036099586	0.069896261	0.36106802	0.003663144	0.943988959	0.861020384	Bacteria.Proteobacteria.Betaproteobacteria.Burkholderiales.Alcaligenaceae
462100	ENSG00000280670	rs7546268	0.104977693	0.08069733	0.255191105	0.456983012	0.529491251	-0.414493036	-0.171208952	0.081513946	0.322118358	0.23366591	0.149161589	0.108943225	0.147517244	0.046723569	0.884530156	0.950687891	Bacteria.Firmicutes.Clostridia.Clostridiales.Ruminococcaceae.Ruminococcaceae.UCG.003	CCDC163
462101	ENSG00000280670	rs7546268	0.009376084	0.003689574	0.915461769	0.743938437	0.73063335	-0.541644768	-0.014123699	0.027655473	0.272986665	0.179901577	0.132542968	0.084311538	0.031125725	0.004301715	0.999513786	0.974629405	Bacteria.Firmicutes.Erysipelotrichia.Erysipelotrichales.Erysipelotrichaceae	CCDC163
462102	ENSG00000280670	rs7546268	0.005629098	0.002545997	0.399070254	0.456443685	0.72465875	-0.512695649	0.082027598	-0.047544366	0.253168474	0.163407161	0.096641446	0.063466547	0.010056908	0.001876252	0.937508231	0.945209383	Bacteria.Firmicutes.Negativicutes.Selenomonadales.Veillonellaceae.Dialister	CCDC163
462103	ENSG00000280670	rs7546268	0.010291901	0.004473183	0.975015978	0.820781296	0.723863813	-0.535129528	-0.004178952	0.019433866	0.274023933	0.181788786	0.132931381	0.085444473	0.036419425	0.006063271	0.99739822	0.954085234	Bacteria.Firmicutes.Erysipelotrichia.Erysipelotrichales	CCDC163
462104	ENSG00000280670	rs7546268	0.041018738	0.005919122	0.536854511	0.186696793	0.903055463	-0.744772175	0.133004675	-0.176522373	0.433291605	0.26183895	0.21423944	0.132297601	0.11783894	0.013645647	0.915779359	0.978883571	Bacteria.Firmicutes.Clostridia.Clostridiales.Family.XIII.Family.XIII.AD3011.group	CCDC163
462105	ENSG00000280670	rs7546268	0.622548866	0.51141468	0.759262975	0.770269143	0.451773982	-0.356257398	0.048833145	-0.027724339	0.91347581	0.539609656	0.158692473	0.094549267	0.839058897	0.628436201	0.99911693	0.988516092	Bacteria.Bacteroidetes.Bacteroidia.Bacteroidales.Bacteroidaceae.Bacteroides	CCDC163
462106	ENSG00000280670	rs7546268	0.02700839	0.009296953	0.13023661	0.154613362	0.599685685	-0.446280699	-0.159287526	0.098636503	0.265134591	0.166547677	0.103955569	0.06850081	0.041115453	0.006507863	0.568959237	0.84297102	Bacteria.Firmicutes.Negativicutes.Selenomonadales.Acidaminococcaceae.Phascolarctobacterium	CCDC163
462107	ENSG00000280670	rs7546268	0.415891499	0.211668105	0.607907293	0.837640574	0.460576568	-0.448677375	0.085931514	-0.0215158	0.562555562	0.355747658	0.166686684	0.104586296	0.633771469	0.29608664	0.851041577	0.91384969	Bacteria.Firmicutes.Clostridia.Clostridiales.Lachnospiraceae..Eubacterium..rectale.group	CCDC163
462108	ENSG00000280670	rs7546268	0.010760467	0.006260498	0.510619647	0.570438213	0.860656118	-0.584689341	0.110166806	-0.060729727	0.32788604	0.207024401	0.166550806	0.106494956	0.03569288	0.008096362	0.860629316	0.995141948	Bacteria.Firmicutes.Clostridia.Clostridiales.Ruminococcaceae..Eubacterium..coprostanoligenes.group	CCDC163
462109	ENSG00000280670	rs7546268	0.189612149	0.136340118	0.529760388	0.4105761	0.537619505	-0.372470174	0.131145552	-0.110011024	0.405631651	0.24700473	0.207605035	0.132841161	0.223447559	0.072310329	0.939045109	0.972299477	Bacteria.Actinobacteria	CCDC163
462110	ENSG00000280670	rs7546268	0.149149758	0.178196393	0.192022044	0.164082021	0.460163784	-0.300007081	-0.152184602	0.114829858	0.31527191	0.220458938	0.115456333	0.081605963	0.156209348	0.088331396	0.998735039	0.999709092	Bacteria.Bacteroidetes.Bacteroidia.Bacteroidales.Prevotellaceae.Prevotella.9	CCDC163
462111	ENSG00000280670	rs7546268	0.083297983	0.026017776	0.43910922	0.249660349	1.19226731	-0.95124704	-0.110595979	0.103051804	0.678002088	0.417714694	0.142079355	0.088730282	0.644808402	0.228350804	0.956359196	0.930754062	Bacteria.Firmicutes.Clostridia.Clostridiales.Ruminococcaceae	CCDC163
462112	ENSG00000280670	rs7546268	0.026572891	0.011403503	0.887587019	0.910864854	0.696373652	-0.497256853	-0.018193971	0.009082024	0.306969282	0.191037175	0.128211978	0.080816792	0.054540538	0.011432275	0.999305535	0.994727898	Bacteria.Proteobacteria.Gammaproteobacteria.Pseudomonadales.Pseudomonadaceae.Pseudomonas	CCDC163
462113	ENSG00000280670	rs7546268	0.005504629	0.002268574	0.3827484	0.312840599	0.726806521	-0.526302128	-0.123436875	0.092688524	0.253213394	0.165695333	0.140475674	0.091134123	0.0115297	0.001824731	0.997048205	0.999513539	Bacteria.Firmicutes.Clostridia.Clostridiales.Lachnospiraceae.Dorea	CCDC163
462114	ENSG00000280670	rs7546268	0.006452833	0.002809623	0.805349724	0.72521461	0.731773737	-0.517287037	-0.030872285	0.027749873	0.260107713	0.166642182	0.124775822	0.078611906	0.013514782	0.002073234	0.935823817	0.953661219	Bacteria.Proteobacteria.Deltaproteobacteria	CCDC163
462115	ENSG00000280670	rs7546268	0.03155881	0.014189517	0.650479495	0.88118149	0.612011108	-0.439676218	-0.058877862	-0.012728065	0.278604614	0.174525612	0.129353059	0.084824562	0.038693715	0.007482523	0.999334555	0.999343081	Bacteria.Firmicutes.Erysipelotrichia.Erysipelotrichales.Erysipelotrichaceae.Erysipelotrichaceae.UCG.003	CCDC163
462116	ENSG00000280670	rs7546268	0.006308154	0.003276444	0.788366316	0.808535278	0.720281914	-0.502518055	-0.033587817	-0.019704052	0.255281253	0.164668058	0.124618396	0.080989954	0.011513061	0.002527533	0.99766152	0.952233551	Bacteria.Firmicutes.Clostridia.Clostridiales.Lachnospiraceae.Coprococcus.1	CCDC163
462117	ENSG00000280670	rs7546268	0.574919459	0.460858086	0.876778155	0.927452605	0.567971691	-0.450483351	0.026445331	-0.009474846	1.007711985	0.607308495	0.169894427	0.103664951	0.90140863	0.626322396	0.998912436	0.995383189	Bacteria.Bacteroidetes.Bacteroidia.Bacteroidales	CCDC163
462118	ENSG00000280670	rs7546268	0.016570101	0.009820259	0.942630268	0.970558044	0.712501593	-0.506277741	0.009942169	-0.003352165	0.289774737	0.190388785	0.137629038	0.09048007	0.036577041	0.008703326	0.997851323	0.986280984	Bacteria.Firmicutes.Clostridia.Clostridiales.Lachnospiraceae.Fusicatenibacter	CCDC163
462119	ENSG00000280670	rs7546268	0.002798236	0.002553717	0.844684946	0.484204604	0.796353136	-0.508603489	-0.025052166	-0.058188461	0.256428407	0.162155716	0.127377416	0.082710134	0.008477419	0.002390431	0.920302351	0.868758853	Bacteria.Firmicutes.Clostridia.Clostridiales.Lachnospiraceaencultured	CCDC163
462120	ENSG00000280670	rs7546268	0.040129475	0.021290913	0.524908847	0.492012938	0.956839887	-0.664867597	0.125306226	-0.090161274	0.457002735	0.281837813	0.19603777	0.130486704	0.118681857	0.028793141	0.999274386	0.998480911	Bacteria.Firmicutes.Clostridia.Clostridiales.Ruminococcaceae.Ruminococcaceae.UCG.013	CCDC163
462121	ENSG00000280670	rs7546268	0.042707566	0.021191152	0.976664457	0.975300696	0.712773551	-0.511260422	-0.006235989	-0.004276581	0.344915928	0.216549783	0.212382709	0.137605588	0.084273258	0.022203623	0.967953535	0.991286118	Bacteria.Actinobacteria.Coriobacteriia.Coriobacteriales.Coriobacteriaceae	CCDC163
462122	ENSG00000280670	rs7546268	0.002826773	0.001404219	0.308021889	0.224810734	0.866435934	-0.635434607	0.111526966	-0.092996343	0.279305267	0.190553456	0.108561452	0.075895764	0.007916763	0.001541992	0.99894297	0.998882343	Bacteria.Verrucomicrobia.Verrucomicrobiae.Verrucomicrobiales.Verrucomicrobiaceae.Akkermansia	CCDC163
462123	ENSG00000280670	rs7546268	0.029233067	0.014211692	0.524730386	0.353892037	0.95860548	-0.739250943	0.106923803	-0.107804459	0.430086479	0.293509542	0.167206804	0.115466644	0.12697513	0.026455562	0.999469974	0.986131077	Bacteria.Bacteroidetes.Bacteroidia.Bacteroidales.Porphyromonadaceae.Barnesiella	CCDC163
462124	ENSG00000280670	rs7546268	0.088105277	0.073425941	0.755273531	0.911188414	0.871127953	-0.555266033	0.058289208	-0.013120199	0.503220047	0.305234836	0.186232158	0.117177847	0.1961666	0.085478728	0.825816672	0.910040402	Bacteria.Firmicutes.Erysipelotrichia.Erysipelotrichales.Erysipelotrichaceae.Faecalitalea	CCDC163
462125	ENSG00000280670	rs7546268	0.00211397	0.000663696	0.114881867	0.07817955	1.063492587	-0.755034631	0.235400797	-0.170193459	0.33235009	0.211274974	0.147335225	0.095125468	0.019442339	0.002802642	0.988161388	0.950695192	Bacteria.Firmicutes.Bacilli.Lactobacillales.Carnobacteriaceae	CCDC163
462126	ENSG00000280670	rs7546268	0.047718415	0.021300557	0.561440595	0.437756901	0.632200672	-0.454588578	-0.076184061	0.065792853	0.313366446	0.192715319	0.130528854	0.08427173	0.058896532	0.010337372	0.779598307	0.906418779	Bacteria.Firmicutes.Clostridia.Clostridiales.Lachnospiraceae.Lachnospira	CCDC163
462127	ENSG00000280670	rs7546268	0.004396529	0.001856436	0.336413508	0.130127226	0.73852265	-0.522728974	-0.146167108	0.153373223	0.250368026	0.161183392	0.150947227	0.100066732	0.007626332	0.001319071	0.946830748	0.956901174	Bacteria.Firmicutes.Clostridia.Clostridiales.Ruminococcaceae.Ruminiclostridium.5	CCDC163
462128	ENSG00000280670	rs7546268	0.027002929	0.008423405	0.266577284	0.728442185	0.607992141	-0.474555851	0.159951201	-0.034714459	0.268797107	0.174716705	0.142754594	0.099560702	0.039776947	0.005562035	0.57797359	0.921307549	Bacteria.Firmicutes.Bacilli.Lactobacillales.Streptococcaceae.Streptococcus	CCDC163
462129	ENSG00000280670	rs7546268	0.19017953	0.081139051	0.868746375	0.571929978	0.815594223	-0.714853023	-0.034772458	0.078621136	0.616161521	0.403591035	0.209604659	0.138405814	0.61364486	0.221807414	0.99967607	0.999141757	Bacteria.Firmicutes.Negativicutes.Selenomonadales	CCDC163
462130	ENSG00000280670	rs7546268	0.027128468	0.010518283	0.958948961	0.849746331	0.726100824	-0.530559571	-0.008007618	0.018473182	0.321286736	0.201470663	0.154980878	0.097131661	0.077508088	0.016200535	0.998793879	0.998376616	Bacteria.Firmicutes.Clostridia.Clostridiales.Lachnospiraceae.Blautia	CCDC163
462131	ENSG00000280670	rs7546268	0.006146384	0.00369907	0.530535287	0.821104796	0.853630088	-0.555569689	0.066705325	-0.015522102	0.30154342	0.184581121	0.105795084	0.068371291	0.021364874	0.005367523	0.998115183	0.997475092	Bacteria.Firmicutes.Clostridia.Clostridiales.Clostridiaceae.1	CCDC163
462132	ENSG00000280670	rs7546268	0.005984475	0.002809392	0.805615575	0.788980094	0.732730528	-0.516698962	0.023586082	-0.016859795	0.257962481	0.166451233	0.095460446	0.062740125	0.012122664	0.002436086	0.995477599	0.996314883	Bacteria.Proteobacteria.Betaproteobacteria.Burkholderiales.Alcaligenaceae.Parasutterella	CCDC163
462133	ENSG00000280670	rs7546268	0.010553265	0.003992099	0.727804449	0.620040534	0.763106223	-0.543425133	-0.041373327	0.037582045	0.289913651	0.182147121	0.118368532	0.075444582	0.021806771	0.004565551	0.904366932	0.996677764	Bacteria.Bacteroidetes.Bacteroidia.Bacteroidales.Porphyromonadaceae	CCDC163
462134	ENSG00000280670	rs7546268	0.233619757	0.210402348	0.634247071	0.497934519	0.549025312	-0.360855844	-0.085701341	0.078943699	0.456721449	0.285313911	0.179300735	0.115836772	0.3286635	0.142955467	0.99946547	0.972078348	Bacteria.Firmicutes.Erysipelotrichia.Erysipelotrichales.Erysipelotrichaceae..Clostridium..innocuum.group	CCDC163
462135	ENSG00000280670	rs7546268	0.10867191	0.100234072	0.714038858	0.560078426	0.618373071	-0.407103951	-0.047966983	0.049764958	0.380255395	0.244199348	0.130339339	0.084967454	0.165097904	0.0771513	0.999614985	0.99936283	Bacteria.Firmicutes.Clostridia.Clostridiales.Lachnospiraceae.Tyzzerella.4	CCDC163
462136	ENSG00000280670	rs7546268	0.003976546	0.001496402	0.318695033	0.251944285	0.8377339	-0.593077312	-0.118349968	0.091234495	0.280666805	0.17896407	0.11779248	0.078938645	0.011992925	0.00171688	0.997528932	0.993985312	Bacteria.Bacteroidetes.Bacteroidia.Bacteroidales.Rikenellaceae.Alistipes	CCDC163
462137	ENSG00000280670	rs7546268	0.106388305	0.055727832	0.51095123	0.416240704	0.573212968	-0.411589783	-0.115014293	0.084843176	0.350158552	0.211339887	0.174016175	0.103706855	0.114364034	0.022489924	0.943565085	0.909411107	Bacteria.Firmicutes.Clostridia.Clostridiales.Lachnospiraceae..Eubacterium..eligens.group	CCDC163
462138	ENSG00000280670	rs7546268	0.006379867	0.003979079	0.629185667	0.217337887	0.699841676	-0.479547605	0.053835183	-0.086639352	0.24839542	0.160675224	0.110969047	0.069559796	0.012686999	0.003110024	0.688190678	0.832236893	Bacteria.Firmicutes.Negativicutes.Selenomonadales.Veillonellaceae.Veillonella	CCDC163
462139	ENSG00000280670	rs7546268	0.112758329	0.060321647	0.935713518	0.82568369	0.752328568	-0.556710719	-0.010012642	0.017171497	0.468064186	0.291286933	0.12366381	0.077657832	0.221772499	0.069999212	0.923142767	0.995251343	Bacteria.Proteobacteria.Gammaproteobacteria	CCDC163
462140	ENSG00000280670	rs7546268	0.00554841	0.002623313	0.509359338	0.551890362	0.727700455	-0.512134802	-0.077308267	0.044144521	0.253774484	0.163755828	0.116526325	0.07382099	0.010989715	0.001760166	0.998880039	0.97644667	Bacteria.Proteobacteria.Deltaproteobacteria.Desulfovibrionales.Desulfovibrionaceae.Bilophila	CCDC163
462141	ENSG00000280670	rs7546268	0.023789088	0.015938514	0.93782517	0.869821728	0.735983892	-0.534214812	0.010145613	-0.014924899	0.318054338	0.215927479	0.129571184	0.090715794	0.082781773	0.022728058	0.999814869	0.945813095	Bacteria.Actinobacteria.Actinobacteria.Corynebacteriales.Corynebacteriaceae	CCDC163
462142	ENSG00000280670	rs7546268	0.028965973	0.014814861	0.692370572	0.612361913	0.83245552	-0.593796872	-0.042027037	0.034445608	0.372846413	0.237276902	0.105760703	0.067656358	0.078536468	0.016491665	0.989042296	0.965530807	Bacteria.Proteobacteria.Gammaproteobacteria.Enterobacteriales.Enterobacteriaceae	CCDC163
462143	ENSG00000280670	rs7546268	0.013012807	0.004600929	0.755360354	0.857194716	0.706870917	-0.539321254	-0.042790045	-0.016370778	0.276920943	0.183830287	0.136762986	0.090620774	0.027437458	0.002910267	0.999989953	0.995366106	Bacteria.Firmicutes.Clostridia.Clostridiales.Christensenellaceae	CCDC163
462144	ENSG00000280670	rs7546268	0.00620354	0.003736011	0.492232822	0.720851955	0.854794554	-0.560637221	0.073414895	-0.025016259	0.302310151	0.186477878	0.106304534	0.069712097	0.023197161	0.005292862	0.99830237	0.997282036	Bacteria.Firmicutes.Clostridia.Clostridiales.Clostridiaceae.1.Clostridium.sensu.stricto.1	CCDC163
462145	ENSG00000280670	rs7546268	0.023823609	0.010982557	0.233713407	0.211909065	1.347143525	-0.878230204	0.258407658	-0.155473325	0.582315077	0.335566427	0.215006877	0.123337613	0.136851436	0.034482204	0.999437234	0.98110946	Bacteria.Proteobacteria.Betaproteobacteria.Neisseriales.Neisseriaceae	CCDC163
462146	ENSG00000280670	rs7546268	0.017543564	0.016197195	0.120200818	0.047241392	0.614648168	-0.409099694	-0.14504484	0.134182979	0.252285322	0.165778896	0.092133137	0.06636404	0.02410462	0.009686109	0.99994518	0.999865593	Bacteria.Bacteroidetes.Bacteroidia.Bacteroidales.Prevotellaceae	CCDC163
462147	ENSG00000280670	rs7546268	0.006125193	0.003233259	0.643270693	0.751053859	0.764877133	-0.530872079	0.068265342	-0.031025451	0.270073181	0.173700226	0.14672244	0.097387842	0.013620057	0.002011173	0.837393137	0.997649073	Bacteria.Firmicutes.Clostridia.Clostridiales.Ruminococcaceaencultured	CCDC163
462148	ENSG00000280670	rs7546268	0.049967403	0.099535853	0.820253401	0.635243792	0.822812838	-0.420270434	0.0346526	0.043981441	0.412053966	0.251567874	0.151900984	0.092287851	0.13687157	0.138216297	0.75417617	0.85560837	Bacteria.Firmicutes.Erysipelotrichia.Erysipelotrichales.Erysipelotrichaceae.Holdemanella	CCDC163
462149	ENSG00000280670	rs7546268	0.10909277	0.031480751	0.804308245	0.409353703	0.843552515	-0.751866186	-0.04040586	0.089901907	0.519354266	0.34210778	0.16242006	0.108274348	0.40201641	0.098549759	0.996108676	0.996217099	Bacteria.Firmicutes.Clostridia.Clostridiales.Lachnospiraceae..Ruminococcus..gnavus.group	CCDC163
462150	ENSG00000280670	rs7546268	0.0053988	0.002264866	0.525470557	0.447535558	0.781703834	-0.550872038	-0.08090156	0.062131693	0.271684912	0.173400745	0.126740275	0.081314414	0.013942263	0.001717033	0.877213211	0.975707333	Bacteria.Firmicutes.Clostridia.Clostridiales.Lachnospiraceae..Eubacterium..hallii.group	CCDC163
462151	ENSG00000280670	rs7546268	0.003983152	0.001498881	0.319293245	0.252403463	0.837644924	-0.593038415	-0.118181296	0.091109642	0.280691287	0.178981536	0.117771198	0.07890774	0.01201319	0.001702343	0.997466038	0.994193156	Bacteria.Bacteroidetes.Bacteroidia.Bacteroidales.Rikenellaceae	CCDC163
462152	ENSG00000280670	rs7546268	0.027708438	0.015461471	0.454619842	0.464361811	0.993025391	-0.669456532	0.155923491	-0.092314054	0.441109823	0.269299416	0.207296728	0.12543327	0.082352302	0.018315508	0.999550585	0.961798062	Bacteria.Firmicutes.Clostridia.Clostridiales.Lachnospiraceae.Lachnospiraceae.ND3007.group	CCDC163
462153	ENSG00000280670	rs7546268	0.016854516	0.007626524	0.837939489	0.644716965	0.772409648	-0.574829774	0.032044241	-0.047121935	0.314996555	0.208828132	0.156055505	0.101722711	0.043055459	0.007918071	0.928998629	0.890818148	Bacteria.Firmicutes.Clostridia.Clostridiales.Ruminococcaceae.Ruminococcaceae.UCG.005	CCDC163
462154	ENSG00000280670	rs7546268	0.006016551	0.003189351	0.411192498	0.306423607	0.870581781	-0.657887018	0.109285655	-0.093626902	0.306700951	0.214929716	0.132140121	0.090834332	0.053026326	0.01034648	0.999028109	0.997798285	Bacteria.Actinobacteria.Actinobacteria.Micrococcales.Micrococcaceae	CCDC163
462155	ENSG00000280670	rs7546268	0.002713664	0.001364381	0.292977666	0.216934731	0.868513843	-0.636434635	0.114969296	-0.094539505	0.278730066	0.190319153	0.10845463	0.075835262	0.007557547	0.001523543	0.998409995	0.996467843	Bacteria.Verrucomicrobia	CCDC163
462156	ENSG00000280670	rs7546268	0.646906834	0.697906807	0.157819223	0.121529333	0.202024238	-0.11619752	-0.228025542	0.173566402	0.439021079	0.298061242	0.159608589	0.110652284	0.50923636	0.335811317	0.996423631	0.938343963	Bacteria.Bacteroidetes.Bacteroidia.Bacteroidales.Prevotellaceae.Prevotella.7	CCDC163
462157	ENSG00000280670	rs7546268	0.005451854	0.002555678	0.629730736	0.651696034	0.748190714	-0.523863847	0.061146212	-0.038681581	0.260352224	0.167034899	0.126240079	0.085300828	0.011788975	0.001624859	0.998239218	0.990525521	Bacteria.Firmicutes.Clostridia.Clostridiales.Ruminococcaceae.Flavonifractor	CCDC163
462158	ENSG00000280670	rs7546268	0.01609705	0.006978372	0.334970091	0.261190306	1.054859391	-0.747342354	0.161833995	-0.119535052	0.42703871	0.268344514	0.16662451	0.105475644	0.061937982	0.014779178	0.815783163	0.878839567	Bacteria.Firmicutes.Clostridia.Clostridiales.Ruminococcaceae.Ruminococcaceae.UCG.014	CCDC163
462159	ENSG00000280670	rs7546268	0.041730942	0.011610856	0.176849719	0.616353595	0.56068112	-0.452722511	0.194292141	-0.049829228	0.269992869	0.174385642	0.142325707	0.098983809	0.052006017	0.006698032	0.530055845	0.955303348	Bacteria.Firmicutes.Bacilli.Lactobacillales.Streptococcaceae	CCDC163
462160	ENSG00000280670	rs7546268	0.01582772	0.008882093	0.57815719	0.533382232	0.858460383	-0.605122906	-0.058033686	0.041428791	0.346603994	0.224406826	0.103845325	0.066165309	0.045211477	0.010089745	0.998302481	0.99762474	Bacteria.Proteobacteria.Gammaproteobacteria.Enterobacteriales.Enterobacteriaceae.Escherichia.Shigella	CCDC163
462161	ENSG00000280670	rs7546268	0.036872105	0.04145529	0.711522796	0.872029181	0.834622585	-0.536723187	0.053630072	-0.015353643	0.391772906	0.258095819	0.144396378	0.094946227	0.208902143	0.090484462	0.998986731	0.998377846	Bacteria.Firmicutes.Clostridia.Clostridiales.Family.XI.Anaerococcus	CCDC163
462162	ENSG00000280670	rs7546268	0.002939104	0.00073708	0.083557869	0.038233873	1.365754492	-0.970744996	0.33151241	-0.24769534	0.442155875	0.274158666	0.188682333	0.117128891	0.029188311	0.003110044	0.998768023	0.918960091	Bacteria.Firmicutes.Clostridia.Clostridiales.Ruminococcaceae.Ruminococcaceae.NK4A214.group	CCDC163
462163	ENSG00000280670	rs7546268	0.007149661	0.00220568	0.57769184	0.825265206	0.696970036	-0.515627014	-0.08221858	-0.020036804	0.251052032	0.161854989	0.146941368	0.090395487	0.014832835	0.001663749	0.761632804	0.976968219	Bacteria.Actinobacteria.Actinobacteria.Bifidobacteriales.Bifidobacteriaceae.Bifidobacterium	CCDC163
462164	ENSG00000280670	rs7546268	0.120805271	0.073055432	0.843803244	0.778886296	0.810732937	-0.586158961	0.03930773	-0.034700117	0.515836181	0.321791443	0.198716554	0.123084588	0.322812312	0.097061778	0.996483139	0.890778784	Bacteria.Bacteroidetes.Bacteroidia.Bacteroidales.Porphyromonadaceae.Butyricimonas	CCDC163
462165	ENSG00000280670	rs7546268	0.016136613	0.008521128	0.860137586	0.659979378	0.714908143	-0.488802001	-0.023051017	0.036480824	0.289528955	0.180244145	0.130313738	0.082547532	0.032133686	0.006722966	0.999550314	0.996901429	Bacteria.Proteobacteria.Gammaproteobacteria.Pseudomonadales	CCDC163
462166	ENSG00000280670	rs7546268	0.013688668	0.004973072	0.721963959	0.904766669	0.702722543	-0.536170884	-0.048731238	-0.010767757	0.277411664	0.184480796	0.136365295	0.089654589	0.028702437	0.003039736	0.999417824	0.998577711	Bacteria.Firmicutes.Clostridia.Clostridiales.Christensenellaceae.Christensenellaceae.R.7.group	CCDC163
462167	ENSG00000280670	rs7546268	0.076485972	0.044597566	0.432470204	0.207630968	0.591585433	-0.40891036	0.133129527	-0.133086754	0.328721571	0.199716756	0.168560023	0.104580013	0.090028086	0.024882173	0.671795631	0.880307361	Bacteria.Actinobacteria.Actinobacteria	CCDC163
462168	ENSG00000280670	rs7546268	0.004398774	0.003118586	0.582090343	0.239299332	0.732894779	-0.493059374	0.061038092	-0.084896657	0.248475175	0.160677873	0.110364163	0.071493863	0.009400844	0.00276884	0.996033175	0.930860168	Bacteria.Firmicutes.Clostridia.Clostridiales.Lachnospiraceae.Lachnospiraceae.NK4A136.group	CCDC163
462169	ENSG00000280670	rs7546268	0.00714139	0.002203942	0.577258094	0.825630914	0.697028461	-0.515645645	-0.082302223	-0.019992105	0.251035	0.161847446	0.146922921	0.090386166	0.014782553	0.001662733	0.760621759	0.977540482	Bacteria.Actinobacteria.Actinobacteria.Bifidobacteriales.Bifidobacteriaceae	CCDC163
462170	ENSG00000280670	rs7546268	0.003642707	0.001239039	0.249634406	0.19630287	0.880584243	-0.612347194	0.180361343	-0.125203658	0.292047873	0.181421807	0.155287209	0.095915089	0.012856756	0.001852933	0.998173674	0.988251379	Bacteria.Firmicutes.Bacilli.Bacillales	CCDC163
462171	ENSG00000280670	rs7546268	0.009781903	0.003008475	0.241878571	0.154862059	1.059910873	-0.744767025	0.1846399	-0.144848433	0.398366755	0.241736866	0.156354557	0.100655552	0.04108262	0.005428104	0.974916192	0.944015052	Bacteria.Firmicutes.Clostridia.Clostridiales.Ruminococcaceae.Ruminococcus.1	CCDC163
462172	ENSG00000280670	rs7546268	0.010330536	0.002224466	0.371182829	0.091702434	0.703739146	-0.52610584	0.099949456	-0.130894589	0.266547525	0.165291469	0.111006001	0.076483686	0.021891709	0.002302854	0.811290642	0.956405468	Bacteria.Firmicutes.Clostridia.Clostridiales.Peptostreptococcaceae.Intestinibacter	CCDC163
462173	ENSG00000280670	rs7546268	0.009965872	0.005886567	0.574048614	0.56063556	0.824311393	-0.580396072	0.075814049	-0.052487239	0.310630336	0.203907728	0.134204994	0.089743144	0.024574864	0.005997424	0.998970432	0.998994847	Bacteria.Firmicutes.Erysipelotrichia.Erysipelotrichales.Erysipelotrichaceae.Erysipelatoclostridium	CCDC163
462174	ENSG00000280670	rs7546268	0.003446866	0.001343985	0.249333115	0.198245906	0.893367006	-0.640201817	-0.115649094	0.09212815	0.29442548	0.191166014	0.099507376	0.070887499	0.014226758	0.002354546	0.999507593	0.935584968	Bacteria.Firmicutes.Clostridia.Clostridiales.Lachnospiraceae.Lachnoclostridium	CCDC163
462175	ENSG00000280670	rs7546268	0.009636858	0.004342912	0.490423077	0.458380305	0.858391296	-0.597070223	0.140693128	-0.09417188	0.321950779	0.202119505	0.20287107	0.126253819	0.024768202	0.00452718	0.796384114	0.810912878	Bacteria.Firmicutes.Clostridia.Clostridiales.Ruminococcaceae.Butyricicoccus	CCDC163
462176	ENSG00000280670	rs7546268	0.225138569	0.128032862	0.368842265	0.255429654	2.630687143	-1.87898921	-0.319291916	0.231449515	2.14848031	1.219119108	0.352871806	0.20174694	0.999415694	0.703118517	0.990344402	0.933994762	Bacteria.Firmicutes	CCDC163
462177	ENSG00000280670	rs7546268	0.240675016	0.107894149	0.127531523	0.282384633	0.392059106	-0.352368812	0.251165844	-0.115058248	0.331141865	0.216195244	0.162742467	0.106159151	0.231270257	0.063174538	0.554756676	0.982679299	Bacteria.Firmicutes.Bacilli	CCDC163
462178	ENSG00000280670	rs7546268	0.138334107	0.090423841	0.899228236	0.790540168	0.685304404	-0.466436903	-0.023540025	0.030285507	0.456811876	0.271447127	0.185172738	0.113561173	0.211820202	0.077509231	0.944036517	0.938291871	Bacteria.Firmicutes.Clostridia.Clostridiales.Lachnospiraceae..Eubacterium..xylanophilum.group	CCDC163
462179	ENSG00000280670	rs7546268	0.065150117	0.034242376	0.873899807	0.86573677	0.706831023	-0.55431571	-0.029079974	-0.020511109	0.376878725	0.256381315	0.182520452	0.120841068	0.129238669	0.032798958	0.99846362	0.994553009	Bacteria.Firmicutes.Clostridia.Clostridiales.Ruminococcaceae.Ruminiclostridium.9	CCDC163
462180	ENSG00000280670	rs7546268	0.02739968	0.00440898	0.582016535	0.19286823	0.845463947	-0.682881336	0.110739626	-0.169004508	0.374787073	0.231582749	0.200191234	0.128464273	0.06840729	0.007390562	0.860006607	0.987554159	Bacteria.Firmicutes.Clostridia.Clostridiales.Family.XIII	CCDC163
462181	ENSG00000280670	rs7546268	0.079866497	0.022047215	0.229393241	0.692762369	0.52337219	-0.447049492	0.185858131	-0.041685673	0.294216572	0.190644524	0.153201827	0.105042803	0.09534463	0.013614794	0.527229891	0.910444892	Bacteria.Firmicutes.Bacilli.Lactobacillales	CCDC163
462182	ENSG00000280670	rs7546268	0.012965585	0.006011612	0.594424059	0.819950967	0.66827369	-0.476011749	0.061410802	-0.016626382	0.261657329	0.167678793	0.114779122	0.07275777	0.018390279	0.003399848	0.86408468	0.98327859	Bacteria.Proteobacteria.Gammaproteobacteria.Pasteurellales.Pasteurellaceae.Haemophilus	CCDC163
462183	ENSG00000280670	rs7546268	0.401861566	0.171165318	0.960682552	0.600558665	0.764393271	-0.775206306	-0.010033699	0.066250356	0.905956565	0.560311862	0.202764034	0.125919161	0.713611363	0.489430826	0.934507113	0.99665811	Bacteria.Proteobacteria	CCDC163
462184	ENSG00000280670	rs7546268	0.011646535	0.003635016	0.245872879	0.096962878	1.295581535	-1.047350855	0.264069275	-0.255343109	0.499273173	0.347272268	0.225538179	0.151655337	0.088872707	0.017083795	0.90054998	0.869902111	Bacteria.Firmicutes.Clostridia.Clostridiales.Ruminococcaceae.Anaerotruncus	CCDC163
462185	ENSG00000280670	rs7546268	0.007170655	0.002097877	0.365282516	0.077459352	0.706365758	-0.515626561	0.102296997	-0.135639782	0.25453423	0.161009288	0.112213568	0.075624648	0.015821616	0.001472006	0.67590028	0.858887419	Bacteria.Firmicutes.Clostridia.Clostridiales.Peptostreptococcaceae	CCDC163
462186	ENSG00000280670	rs7546268	0.219910977	0.148266515	0.525011892	0.452983382	0.522883175	-0.371228576	-0.124826205	0.094779877	0.42218444	0.253778429	0.195335504	0.125549815	0.276215509	0.103066526	0.998330087	0.999834196	Bacteria.Actinobacteria.Coriobacteriia.Coriobacteriales.Coriobacteriaceae.Collinsella	CCDC163
462187	ENSG00000280670	rs7546268	0.041761498	0.021355113	0.582971146	0.988952893	0.65348504	-0.540576401	-0.068281331	0.001273832	0.314730619	0.229268734	0.123750186	0.09165252	0.091208532	0.023294168	0.9045718	0.937999117	Bacteria.Firmicutes.Clostridia.Clostridiales.Lachnospiraceae.Lachnospiraceae.UCG.010	CCDC163
462188	ENSG00000280670	rs7546268	0.004890161	0.001434676	0.207371127	0.119399007	1.060414393	-0.763137619	-0.17174159	0.132476613	0.36411345	0.229329509	0.134877029	0.083964272	0.029242797	0.003299807	0.951961461	0.826046697	Bacteria.Proteobacteria.Betaproteobacteria	CCDC163
462189	ENSG00000280670	rs7546268	0.025671134	0.00678846	0.419866404	0.298593721	0.985151743	-0.695284833	0.158343376	-0.116589859	0.431555269	0.248758668	0.195069809	0.111280605	0.08517807	0.016594955	0.998201428	0.99782309	Bacteria.Firmicutes.Bacilli.Bacillales.Staphylococcaceae.Staphylococcus	CCDC163
462190	ENSG00000280670	rs7546268	0.05192229	0.054577013	0.677687768	0.762016939	0.864015092	-0.579978593	0.067612619	-0.032836463	0.436460713	0.296357925	0.161957045	0.107983148	0.166379386	0.075177382	0.984987993	0.979204363	Bacteria.Proteobacteria.Deltaproteobacteria.Desulfovibrionales.Desulfovibrionaceae.Desulfovibrio	CCDC163
462191	ENSG00000280670	rs7546268	0.109729903	0.054007425	0.232546916	0.145668011	2.638532598	-1.905927821	-0.330139784	0.243438156	1.62745726	0.971528021	0.273999028	0.165335181	0.982579677	0.459662077	0.996576058	0.737633687	Bacteria.Firmicutes.Clostridia.Clostridiales	CCDC163
462192	ENSG00000280670	rs7546268	0.007006166	0.003086752	0.895484543	0.937967013	0.715740952	-0.507710125	-0.014285062	0.0051543	0.257130827	0.165263329	0.108322934	0.06597719	0.014587623	0.002082431	0.854275306	0.893129532	Bacteria.Fusobacteria.Fusobacteriia.Fusobacteriales.Fusobacteriaceae.Fusobacterium	CCDC163
462193	ENSG00000280670	rs7546268	0.004166068	0.001998932	0.419530099	0.271399625	0.842495542	-0.653717975	0.100049343	-0.095618862	0.283804561	0.203109736	0.123165392	0.086210757	0.026989505	0.004363464	0.973651245	0.997803387	Bacteria.Actinobacteria.Actinobacteria.Micrococcales	CCDC163
462194	ENSG00000280670	rs7546268	0.006038837	0.003213164	0.45085891	0.46533865	0.83654345	-0.580984344	-0.086652406	0.053602996	0.294847258	0.189964017	0.114243577	0.072994151	0.018291985	0.003323982	0.919919759	0.915747216	Bacteria.Firmicutes.Clostridia.Clostridiales.Lachnospiraceae.Roseburia	CCDC163
462195	ENSG00000280670	rs7546268	0.006395771	0.001442957	0.460482844	0.222042533	0.84120568	-0.652548017	0.103676308	-0.115146686	0.298665014	0.196206964	0.139651364	0.093406435	0.02433229	0.002441717	0.846585211	0.924960833	Bacteria.Firmicutes.Clostridia.Clostridiales.Ruminococcaceae.Ruminococcus.2	CCDC163
462196	ENSG00000280670	rs7546268	0.001932593	0.000622889	0.104654118	0.073821991	1.072047227	-0.75861238	0.238594607	-0.171522993	0.331928712	0.211105353	0.145012198	0.094420647	0.017871787	0.002800402	0.963485106	0.971945944	Bacteria.Firmicutes.Bacilli.Lactobacillales.Carnobacteriaceae.Granulicatella	CCDC163
462197	ENSG00000280670	rs7546268	0.007009076	0.003087977	0.893945866	0.934657312	0.715700134	-0.50760296	-0.014498473	0.00543202	0.257130093	0.165235735	0.108336653	0.06600274	0.014636898	0.002019218	0.867893176	0.887989261	Bacteria.Fusobacteria.Fusobacteriia.Fusobacteriales	CCDC163
462198	ENSG00000280670	rs7546268	0.010008348	0.013731472	0.934566503	0.659609799	0.715076807	-0.462124111	-0.008302182	0.032529923	0.269628561	0.182518063	0.10073684	0.073522161	0.032842749	0.013668356	0.965800035	0.997412515	Bacteria.Proteobacteria.Gammaproteobacteria.Enterobacteriales.Enterobacteriaceae.Citrobacter	CCDC163
462199	ENSG00000280670	rs7546268	0.006410191	0.005873767	0.192702738	0.169025311	1.155773847	-0.868375912	0.200717398	-0.162872696	0.41046889	0.304998746	0.152512515	0.117126068	0.049762713	0.016352887	0.999586829	0.996426659	Bacteria.Firmicutes.Negativicutes.Selenomonadales.Veillonellaceae.Megasphaera	CCDC163
462200	ENSG00000280670	rs7546268	0.01029396	0.002474568	0.117463352	0.054424495	1.445525795	-1.031738589	0.3548778	-0.27908476	0.547229901	0.327834859	0.223721731	0.142514382	0.088308971	0.011665053	0.968970412	0.998920199	Bacteria.Firmicutes.Clostridia.Clostridiales.Lachnospiraceae..Eubacterium..ventriosum.group	CCDC163
462201	ENSG00000280670	rs7546268	0.005946654	0.002680406	0.779566893	0.723633676	0.728263837	-0.514356101	-0.03278607	0.026417571	0.256184925	0.164850082	0.116664144	0.074391002	0.011245251	0.00197011	0.972085394	0.961745829	Bacteria.Proteobacteria.Deltaproteobacteria.Desulfovibrionales.Desulfovibrionaceae	CCDC163
462202	ENSG00000280670	rs7546268	0.002241049	0.000825991	0.160362502	0.117787077	0.963071349	-0.67569327	-0.153479816	0.109244192	0.30281338	0.192785367	0.108097041	0.068931537	0.010529071	0.001764	0.943988959	0.814968901	Bacteria.Proteobacteria.Betaproteobacteria.Burkholderiales.Alcaligenaceae	CCDC163
462203	ENSG00000280670	rs7546268	0.013181014	0.022332069	0.865279993	0.720563189	0.714037364	-0.446619426	0.017254849	0.024260068	0.280269682	0.190884528	0.101308772	0.067531858	0.033640656	0.021118857	0.93214298	0.850852744	Bacteria.Firmicutes.Clostridia.Clostridiales.Lachnospiraceae.Tyzzerella	CCDC163
462204	ENSG00000280670	rs7546268	0.010755741	0.00425049	0.568035242	0.394965305	0.830311594	-0.622124778	-0.067399826	0.070467106	0.316305672	0.210065892	0.117456688	0.082298692	0.037822343	0.006130838	0.99514452	0.969189617	Bacteria.Firmicutes.Clostridia.Clostridiales.Ruminococcaceae.Subdoligranulum	CCDC163
462205	ENSG00000280670	rs7546268	0.004127381	0.001529816	0.696280797	0.239861274	0.748476923	-0.536882562	0.043865028	-0.089146499	0.251857127	0.162360699	0.111884911	0.075163551	0.008700714	0.001138052	0.996546716	0.994860843	Bacteria.Firmicutes.Clostridia.Clostridiales.Ruminococcaceae.Ruminococcaceae.UCG.002	CCDC163
462206	ENSG00000280670	rs7546268	0.574913212	0.460833792	0.87678419	0.927487589	0.567978618	-0.450506814	0.026443799	-0.009470198	1.007707772	0.607307079	0.169892975	0.103664231	0.902918225	0.626833653	0.998947111	0.995399427	Bacteria.Bacteroidetes	CCDC163
462207	ENSG00000280670	rs7546268	0.058588236	0.092517518	0.800570814	0.441425681	0.656555866	-0.380864282	-0.035403882	0.069434098	0.341133878	0.223115217	0.139589389	0.089655095	0.16013676	0.083121466	0.997152221	0.990360691	Bacteria.Firmicutes.Clostridia.Clostridiales.Family.XI	CCDC163
462208	ENSG00000280670	rs7546268	0.03799709	0.026871289	0.468475391	0.508641283	0.616953716	-0.442268675	-0.10411446	0.064889254	0.291371824	0.195354907	0.142784224	0.097641043	0.078660087	0.019802917	0.785041042	0.984410049	Bacteria.Bacteroidetes.Bacteroidia.Bacteroidales.Porphyromonadaceae.Odoribacter	CCDC163
462209	ENSG00000280670	rs7546268	0.013335058	0.00501302	0.238649521	0.260319357	0.659420399	-0.478406255	-0.123037956	0.078335119	0.259286147	0.164766095	0.103468958	0.068994168	0.021910916	0.003646476	0.597489359	0.92066996	Bacteria.Firmicutes.Negativicutes.Selenomonadales.Acidaminococcaceae	CCDC163
462210	ENSG00000280670	rs7546268	0.025727072	0.011994314	0.790883499	0.721297815	0.780124891	-0.556763167	0.060443602	-0.052407429	0.341875556	0.215486416	0.227025776	0.146286357	0.059059399	0.014543984	0.930516582	0.994989321	Bacteria.Actinobacteria.Coriobacteriia.Coriobacteriales	CCDC163
462211	ENSG00000280670	rs7546268	0.006331381	0.003008068	0.905095904	0.831756088	0.719864311	-0.507146193	0.012545402	-0.014324569	0.255253006	0.164607306	0.104819779	0.067159181	0.011744675	0.002077484	0.944194591	0.990835033	Bacteria.Bacteroidetes.Bacteroidia.Bacteroidales.Porphyromonadaceae.Parabacteroides	CCDC163
462212	ENSG00000280670	rs7546268	0.075912718	0.030817301	0.692673472	0.481714463	0.882808452	-0.702679312	-0.044562129	0.052122163	0.489563632	0.318426507	0.112256853	0.073665465	0.394743532	0.108779961	0.999785669	0.999420701	Bacteria.Firmicutes.Clostridia.Clostridiales.Ruminococcaceae.Faecalibacterium	CCDC163
462213	ENSG00000280670	rs7546268	0.003309748	0.000948521	0.164516421	0.091414232	1.067007391	-0.762454891	-0.182173154	0.138846227	0.350041454	0.220299337	0.129600077	0.081056306	0.017869418	0.002473905	0.938500455	0.750183738	Bacteria.Proteobacteria.Betaproteobacteria.Burkholderiales	CCDC163
462214	ENSG00000280670	rs7546268	0.033929606	0.023296197	0.50229388	0.454783778	0.630588103	-0.438517747	0.069136256	-0.051810327	0.29113211	0.188808053	0.102486663	0.068905795	0.081591721	0.027096175	0.919535335	0.861204964	Bacteria.Firmicutes.Negativicutes.Selenomonadales.Veillonellaceae	CCDC163
462215	ENSG00000280670	rs7546268	0.158100961	0.058060386	0.420036073	0.210153452	1.585392588	-1.371173858	-0.172571857	0.174211009	1.110473948	0.710901825	0.212676467	0.13766544	0.73252304	0.33468043	0.876277026	0.726330417	Bacteria.Firmicutes.Clostridia.Clostridiales.Lachnospiraceae	CCDC163
462216	ENSG00000280670	rs7546268	0.005302793	0.001847845	0.541877347	0.382234471	0.786670724	-0.5810001	-0.074133744	0.066424845	0.272806291	0.179066556	0.120904251	0.075511832	0.022545623	0.002947052	0.99786128	0.999462671	Bacteria.Firmicutes.Clostridia.Clostridiales.Lachnospiraceae.Anaerostipes	CCDC163
462217	ENSG00000280670	rs7546268	0.096278945	0.050558824	0.954611397	0.909045265	0.737961692	-0.53007796	0.010596101	-0.013314512	0.437378741	0.266160283	0.18546183	0.116099278	0.182951179	0.066044039	0.971574102	0.98127983	Bacteria.Firmicutes.Clostridia.Clostridiales.Ruminococcaceae.Ruminiclostridium.6	CCDC163
462218	ENSG00000280670	rs7546268	0.008474227	0.004955478	0.144999245	0.087289462	0.679912506	-0.470979463	-0.137440108	0.103267905	0.250527325	0.161980494	0.093187286	0.059497508	0.018786419	0.003509072	0.571857548	0.743050362	Bacteria.Proteobacteria.Betaproteobacteria.Burkholderiales.Alcaligenaceae.Sutterella	CCDC163
462219	ENSG00000280670	rs7546268	0.013301752	0.006031454	0.602120199	0.847154945	0.666560779	-0.475491798	0.060542051	-0.014220594	0.261994729	0.167565429	0.115565797	0.073488159	0.019311715	0.003307325	0.842127174	0.937217323	Bacteria.Proteobacteria.Gammaproteobacteria.Pasteurellales.Pasteurellaceae	CCDC163
462220	ENSG00000280670	rs7546268	0.308348973	0.114669289	0.682658613	0.95761557	0.522017488	-0.487718719	0.079781561	0.006285316	0.508483393	0.305076522	0.194280676	0.117816674	0.415696623	0.12634042	0.997570438	0.987066592	Bacteria.Firmicutes.Clostridia.Clostridiales.Lachnospiraceae.Lachnospiraceae.UCG.008	CCDC163
462221	ENSG00000283199	rs61967982	0.741107688	0.512264277	0.817192974	0.945678337	0.039992153	-0.286777878	0.018117959	-0.026258303	0.120538652	0.435249754	0.07806729	0.383923819	0.209383776	0.1016227	0.972349599	0.962141134	Bacteria.Firmicutes.Clostridia.Clostridiales.Ruminococcaceae.Ruminiclostridium.5	C13orf46
462222	ENSG00000283199	rs61967982	0.721245528	0.925403065	0.889221733	0.470434297	0.058722938	-0.041317304	0.010391507	0.135925405	0.163882904	0.439599689	0.074316358	0.187237254	0.41976149	0.357555321	0.988161388	0.950695192	Bacteria.Firmicutes.Bacilli.Lactobacillales.Carnobacteriaceae	C13orf46
462223	ENSG00000283199	rs61967982	0.559451115	0.705953409	0.580763564	0.889455855	0.086747322	-0.201819254	-0.038676144	-0.033116089	0.147873113	0.532597762	0.069685404	0.237339394	0.334463878	0.208372921	0.993501001	0.954392097	Bacteria.Firmicutes.Erysipelotrichia.Erysipelotrichales	C13orf46
462224	ENSG00000283199	rs61967982	0.701995725	0.401440752	0.359159207	0.812277947	0.046167052	-0.293384325	-0.052554466	0.042005488	0.12013462	0.347405847	0.056913701	0.176167314	0.268889172	0.107227015	0.590910466	0.992750638	Bacteria.Firmicutes.Negativicutes.Selenomonadales.Veillonellaceae.Veillonella	C13orf46
462225	ENSG00000283199	rs61967982	0.515498118	0.121635011	0.513681381	0.211146631	0.092131202	-0.61268383	0.045815882	-0.191547252	0.140911745	0.390711835	0.069770861	0.151698738	0.341494034	0.065172352	0.862201783	0.955201279	Bacteria.Firmicutes.Clostridia.Clostridiales.Ruminococcaceae..Eubacterium..coprostanoligenes.group	C13orf46
462226	ENSG00000283199	rs61967982	0.798247952	0.581772924	0.825328921	0.139701313	0.033162827	0.258277867	-0.014522436	0.376340893	0.129214614	0.46660384	0.065541868	0.251746345	0.331912775	0.165826724	0.998173674	0.986722564	Bacteria.Firmicutes.Bacilli.Bacillales	C13orf46
462227	ENSG00000283199	rs61967982	0.450210217	0.061342323	0.017413369	0.215112955	-0.095771944	-1.006349407	-0.115960034	-0.251616184	0.126085372	0.528694112	0.04753895	0.201026493	0.273716893	0.038889754	0.995652601	0.976854668	Bacteria.Firmicutes.Clostridia.Clostridiales.Clostridiaceae.1	C13orf46
462228	ENSG00000283199	rs61967982	0.657653611	0.338452845	0.487454155	0.892621836	0.053806924	-0.28497605	0.045731698	0.023596548	0.120868271	0.295549307	0.065491762	0.174132599	0.27233991	0.079550429	0.728056093	0.9813233	Bacteria.Actinobacteria.Actinobacteria.Bifidobacteriales.Bifidobacteriaceae.Bifidobacterium	C13orf46
462229	ENSG00000283199	rs61967982	0.113720678	0.54450556	0.075507787	0.568846602	0.271355398	-0.220694118	0.149091202	0.119418137	0.169284765	0.362288849	0.082561819	0.208546355	0.200411944	0.245293007	0.998330087	0.999834196	Bacteria.Actinobacteria.Coriobacteriia.Coriobacteriales.Coriobacteriaceae.Collinsella	C13orf46
462230	ENSG00000283199	rs61967982	0.484782972	0.062650463	0.036338563	0.199502771	-0.091251949	-1.012736159	-0.105386258	-0.26366988	0.12987965	0.534795097	0.049323306	0.203455127	0.295165292	0.037267329	0.99830237	0.997282036	Bacteria.Firmicutes.Clostridia.Clostridiales.Clostridiaceae.1.Clostridium.sensu.stricto.1	C13orf46
462231	ENSG00000283199	rs61967982	0.901486733	0.84011773	0.644715656	0.268902395	0.016431322	-0.071986385	0.030219555	-0.211522463	0.132232906	0.355418273	0.065235072	0.189709585	0.374863021	0.224216685	0.997851323	0.952625486	Bacteria.Firmicutes.Clostridia.Clostridiales.Lachnospiraceae.Fusicatenibacter	C13orf46
462232	ENSG00000283199	rs61967982	0.932010759	0.277033619	0.395391761	0.458107647	-0.011208146	-0.332811434	0.047692716	0.091918179	0.130872991	0.303641995	0.055750992	0.123157298	0.375415358	0.082816879	0.997466038	0.994193156	Bacteria.Bacteroidetes.Bacteroidia.Bacteroidales.Rikenellaceae	C13orf46
462233	ENSG00000283199	rs61967982	0.312116578	0.14829458	0.089884308	0.20525741	0.13059337	-0.531297894	0.105632407	-0.19397742	0.128209825	0.363230179	0.061368438	0.151623245	0.184003906	0.035745686	0.999417824	0.992029874	Bacteria.Firmicutes.Clostridia.Clostridiales.Christensenellaceae.Christensenellaceae.R.7.group	C13orf46
462234	ENSG00000283199	rs61967982	0.324549058	0.091425489	0.236230725	0.12180334	0.143351651	-0.60508553	0.085202962	-0.232431805	0.144426042	0.353252229	0.07127913	0.148291201	0.240906606	0.045941336	0.909447561	0.797097532	Bacteria.Firmicutes.Clostridia.Clostridiales.Ruminococcaceae.Ruminococcaceae.UCG.005	C13orf46
462235	ENSG00000283199	rs61967982	0.650562098	0.130738428	0.524222305	0.274484424	0.054346506	-0.476894843	0.045123752	0.197859212	0.119428079	0.311648637	0.070477588	0.179553223	0.262044996	0.032146762	0.99813953	0.943652426	Bacteria.Firmicutes.Clostridia.Clostridiales.Ruminococcaceae.Flavonifractor	C13orf46
462236	ENSG00000283199	rs61967982	0.989222396	0.351954687	0.915037819	0.4836875	0.005434077	-1.134197279	0.007788658	0.14421574	0.4007607	1.20989942	0.072726046	0.20474762	0.92957135	0.575054473	0.998912436	0.981117471	Bacteria.Bacteroidetes.Bacteroidia.Bacteroidales	C13orf46
462237	ENSG00000283199	rs61967982	0.17080087	0.078941369	0.007776237	0.040171065	0.170108187	-0.556723021	0.138284168	-0.230401123	0.122846432	0.311980167	0.050367035	0.110067135	0.128362928	0.031715637	0.27176716	0.751119364	Bacteria.Firmicutes.Negativicutes.Selenomonadales.Acidaminococcaceae.Phascolarctobacterium	C13orf46
462238	ENSG00000283199	rs61967982	0.715471984	0.237414062	0.135085007	0.942952332	0.043220054	-0.375366487	0.089168232	0.012426936	0.118059932	0.314826334	0.058939519	0.172998453	0.247171863	0.067584808	0.928463882	0.961528557	Bacteria.Firmicutes.Clostridia.Clostridiales.Lachnospiraceae.Coprococcus.1	C13orf46
462239	ENSG00000283199	rs61967982	0.753377188	0.270461486	0.326828289	0.569224383	-0.047185132	-0.634268804	-0.049662728	-0.102374818	0.149556469	0.570733174	0.050272965	0.178958017	0.444182456	0.151168468	0.999614985	0.99936283	Bacteria.Firmicutes.Clostridia.Clostridiales.Lachnospiraceae.Tyzzerella.4	C13orf46
462240	ENSG00000283199	rs61967982	0.51499521	0.690025408	0.493914508	0.920964228	0.09491909	-0.212574306	-0.046771309	-0.023555883	0.14500149	0.530670377	0.067989563	0.23650611	0.296089774	0.171521934	0.999513786	0.975910488	Bacteria.Firmicutes.Erysipelotrichia.Erysipelotrichales.Erysipelotrichaceae	C13orf46
462241	ENSG00000283199	rs61967982	0.373764675	0.37125955	0.384403331	0.883315487	0.164337647	-0.315073332	0.077336759	0.024865419	0.183511235	0.349983647	0.088320612	0.168766034	0.3710622	0.180851603	0.999274386	0.999563655	Bacteria.Firmicutes.Clostridia.Clostridiales.Ruminococcaceae.Ruminococcaceae.UCG.013	C13orf46
462242	ENSG00000283199	rs61967982	0.797333548	0.187403977	0.586783503	0.326316675	-0.063198323	-1.090353264	0.037348489	0.196728411	0.245107833	0.818512576	0.068381225	0.198933693	0.774361803	0.27648271	0.846808459	0.890273479	Bacteria.Firmicutes.Clostridia.Clostridiales.Lachnospiraceae..Eubacterium..rectale.group	C13orf46
462243	ENSG00000283199	rs61967982	0.857512856	0.245939621	0.967184233	0.357581579	0.062505674	-1.291506204	-0.002701942	0.177997756	0.346782543	1.103216389	0.065427926	0.192126402	0.860589388	0.473774306	0.99911693	0.98634337	Bacteria.Bacteroidetes.Bacteroidia.Bacteroidales.Bacteroidaceae.Bacteroides	C13orf46
462244	ENSG00000283199	rs61967982	0.982660522	0.396568058	0.59251715	0.818707933	-0.003144554	-0.262009595	-0.028072911	0.02348037	0.144139556	0.307047181	0.052198564	0.102033985	0.438233215	0.173750874	0.893396202	0.859769564	Bacteria.Firmicutes.Clostridia.Clostridiales.Lachnospiraceae.Tyzzerella	C13orf46
462245	ENSG00000283199	rs61967982	0.459811314	0.471328493	0.45545582	0.773807095	0.111515356	-0.24717046	0.071665208	0.064159277	0.149984906	0.341167047	0.095454817	0.222327402	0.326331686	0.191584931	0.921832501	0.989731238	Bacteria.Actinobacteria.Coriobacteriia.Coriobacteriales.Coriobacteriaceae	C13orf46
462246	ENSG00000283199	rs61967982	0.632269187	0.595249348	0.208647283	0.758835426	-0.070974639	-0.238698085	0.073628382	-0.049227877	0.147626706	0.447138548	0.05798843	0.159682351	0.388349291	0.240685083	0.938500455	0.941950141	Bacteria.Proteobacteria.Betaproteobacteria.Burkholderiales	C13orf46
462247	ENSG00000283199	rs61967982	0.9237297	0.223251263	0.804005297	0.492604247	0.014958603	-0.577758548	-0.016232805	-0.110042156	0.155651196	0.469915188	0.065148257	0.159478004	0.501154748	0.102863664	0.997561223	0.997803387	Bacteria.Actinobacteria.Actinobacteria.Micrococcales	C13orf46
462248	ENSG00000283199	rs61967982	0.792031487	0.322124909	0.930715228	0.710297677	0.037173106	-0.322491079	0.006530897	0.065555508	0.140411347	0.323272305	0.074829129	0.175722743	0.388821419	0.109134354	0.779012764	0.94192856	Bacteria.Actinobacteria.Actinobacteria	C13orf46
462249	ENSG00000283199	rs61967982	0.716841236	0.275535576	0.918558953	0.628997293	0.044014869	-0.342267403	0.006415307	-0.059894664	0.120839434	0.311287851	0.062502246	0.12339138	0.277216493	0.073003716	0.999334555	0.984995763	Bacteria.Firmicutes.Erysipelotrichia.Erysipelotrichales.Erysipelotrichaceae.Erysipelotrichaceae.UCG.003	C13orf46
462250	ENSG00000283199	rs61967982	0.898087714	0.550456652	0.68918338	0.937831222	-0.026197871	-0.266391044	-0.030637574	0.011879887	0.203761117	0.44386877	0.076264797	0.151734663	0.578679068	0.289561526	0.996423631	0.977549557	Bacteria.Bacteroidetes.Bacteroidia.Bacteroidales.Prevotellaceae.Prevotella.7	C13orf46
462251	ENSG00000283199	rs61967982	0.764211091	0.320156163	0.951511766	0.674456352	0.050685368	-0.393295988	-0.005492325	0.096583998	0.16827973	0.392636014	0.089979019	0.228916744	0.475135323	0.130649479	0.965047569	0.978088518	Bacteria.Actinobacteria	C13orf46
462252	ENSG00000283199	rs61967982	0.711175552	0.262139186	0.833985849	0.334051768	0.044519624	-0.336588834	-0.009917647	0.108795478	0.119715911	0.297597212	0.047131958	0.111801845	0.229353545	0.063896473	0.95477287	0.925106349	Bacteria.Firmicutes.Negativicutes.Selenomonadales.Veillonellaceae.Dialister	C13orf46
462253	ENSG00000283199	rs61967982	0.813964561	0.869702136	0.095280108	0.014583889	0.02722095	0.053904204	-0.07835359	0.326597403	0.115217308	0.327334424	0.046296493	0.130188664	0.310942042	0.158314185	0.605683036	0.761219223	Bacteria.Fusobacteria.Fusobacteriia.Fusobacteriales	C13orf46
462254	ENSG00000283199	rs61967982	0.992602898	0.90094863	0.63710719	0.771120095	-0.001376577	-0.102279303	0.03337597	-0.100480712	0.147920291	0.818609117	0.070422426	0.343984468	0.518779008	0.34465984	0.998793879	0.998019463	Bacteria.Firmicutes.Clostridia.Clostridiales.Lachnospiraceae.Blautia	C13orf46
462255	ENSG00000283199	rs61967982	0.687790647	0.322362283	0.620495407	0.973299255	0.048914839	-0.295388071	-0.02876753	-0.004083348	0.121187753	0.296250019	0.057825081	0.121536071	0.236548149	0.074996871	0.972085394	0.970940397	Bacteria.Proteobacteria.Deltaproteobacteria.Desulfovibrionales.Desulfovibrionaceae	C13orf46
462256	ENSG00000283199	rs61967982	0.939372314	0.324759789	0.830685854	0.425488635	0.014336991	-1.598712218	-0.014721863	-0.370903473	0.18778199	1.611401126	0.068578767	0.462530776	0.550530296	0.277210863	0.757192062	0.807501482	Bacteria.Firmicutes.Erysipelotrichia.Erysipelotrichales.Erysipelotrichaceae.Holdemanella	C13orf46
462257	ENSG00000283199	rs61967982	0.870812718	0.266562122	0.881462394	0.383941574	0.028764444	-1.321795736	0.010998761	0.366030775	0.176188097	1.179649628	0.073474869	0.417608668	0.642083479	0.212271631	0.997570438	0.973972907	Bacteria.Firmicutes.Clostridia.Clostridiales.Lachnospiraceae.Lachnospiraceae.UCG.008	C13orf46
462258	ENSG00000283199	rs61967982	0.644986223	0.9419407	0.400522451	0.446503696	-0.088308529	0.039214373	-0.061274156	0.142104947	0.190788253	0.536384187	0.072414607	0.185555128	0.557525495	0.426804489	0.735927826	0.853322394	Bacteria.Firmicutes.Erysipelotrichia.Erysipelotrichales.Erysipelotrichaceae.Faecalitalea	C13orf46
462259	ENSG00000283199	rs61967982	0.616184893	0.259149171	0.747286022	0.396939532	0.096766491	-0.971483767	0.024400703	-0.226446423	0.192130736	0.853521582	0.075410693	0.265580956	0.592323715	0.205860585	0.996483139	0.869987637	Bacteria.Bacteroidetes.Bacteroidia.Bacteroidales.Porphyromonadaceae.Butyricimonas	C13orf46
462260	ENSG00000283199	rs61967982	0.722159571	0.56923342	0.854996319	0.82304785	0.05725735	-0.231627145	0.014167828	0.041644519	0.160341831	0.404909211	0.077223961	0.18548405	0.461783218	0.227612179	0.99846362	0.994553009	Bacteria.Firmicutes.Clostridia.Clostridiales.Ruminococcaceae.Ruminiclostridium.9	C13orf46
462261	ENSG00000283199	rs61967982	0.870101438	0.56068762	0.764274152	0.456809652	-0.053550897	1.119457275	0.020617141	-0.286913994	0.326197787	1.914312804	0.068469543	0.383311688	0.920024594	0.681319562	0.956359196	0.930754062	Bacteria.Firmicutes.Clostridia.Clostridiales.Ruminococcaceae	C13orf46
462262	ENSG00000283199	rs61967982	0.862573132	0.835566874	0.616707625	0.075261746	0.021815695	-0.065675813	0.031428427	-0.321661119	0.125538914	0.315159423	0.062494198	0.177971697	0.316569586	0.190945028	0.901992531	0.763267976	Bacteria.Firmicutes.Clostridia.Clostridiales.Lachnospiraceaencultured	C13orf46
462263	ENSG00000283199	rs61967982	0.538545543	0.253604301	0.603893759	0.520965234	0.114014899	-0.491613363	0.040581964	-0.104923053	0.184418814	0.426863376	0.077845697	0.16259397	0.422930761	0.184975689	0.966546108	0.939089656	Bacteria.Firmicutes.Clostridia.Clostridiales.Ruminococcaceae.Ruminiclostridium.6	C13orf46
462264	ENSG00000283199	rs61967982	0.498995077	0.325590302	0.557562039	0.617692613	0.152303298	-0.499315035	0.062533607	-0.108960954	0.224034246	0.504149144	0.1060854	0.217272933	0.526537438	0.243441859	0.941212496	0.981962125	Bacteria.Firmicutes.Clostridia.Clostridiales.Ruminococcaceae.Anaerotruncus	C13orf46
462265	ENSG00000283199	rs61967982	0.205605645	0.327749107	0.111517619	0.54092371	0.196836957	-0.404590229	0.112474894	-0.085028142	0.153978134	0.410347776	0.069730514	0.13834428	0.227071138	0.138425974	0.974916192	0.973716764	Bacteria.Firmicutes.Clostridia.Clostridiales.Ruminococcaceae.Ruminococcus.1	C13orf46
462266	ENSG00000283199	rs61967982	0.674966676	0.31814796	0.622146329	0.974228283	0.051329293	-0.297981452	-0.029025998	-0.003949809	0.121860069	0.296240181	0.058621893	0.121800912	0.262930274	0.076160879	0.906867998	0.964335663	Bacteria.Proteobacteria.Deltaproteobacteria	C13orf46
462267	ENSG00000283199	rs61967982	0.080734719	0.0801262	0.021474823	0.185940803	0.266842488	-0.625113585	-0.108595945	0.173497069	0.150448517	0.351720795	0.046101718	0.129804203	0.142939725	0.053634673	0.932672331	0.965530807	Bacteria.Proteobacteria.Gammaproteobacteria.Enterobacteriales.Enterobacteriaceae	C13orf46
462268	ENSG00000283199	rs61967982	0.596115387	0.24012479	0.384038487	0.278069503	0.065307742	-0.354050643	0.043344408	-0.119634056	0.122626045	0.298685685	0.049462265	0.10938636	0.217142347	0.074935529	0.99994518	0.999865593	Bacteria.Bacteroidetes.Bacteroidia.Bacteroidales.Prevotellaceae	C13orf46
462269	ENSG00000283199	rs61967982	0.697953002	0.538036133	0.314661337	0.921344205	-0.060743108	-0.295928581	0.061600936	-0.016742223	0.155838798	0.478062263	0.060797971	0.168910274	0.48042788	0.205653684	0.952041951	0.939737785	Bacteria.Proteobacteria.Betaproteobacteria	C13orf46
462270	ENSG00000283199	rs61967982	0.690298445	0.248135826	0.859664475	0.436827426	0.054715889	-0.357492365	0.011154018	0.153782515	0.13671988	0.306810178	0.062841877	0.196573709	0.303052779	0.077325634	0.851744587	0.96988907	Bacteria.Firmicutes.Clostridia.Clostridiales.Peptostreptococcaceae.Intestinibacter	C13orf46
462271	ENSG00000283199	rs61967982	0.872013421	0.440026223	0.87859222	0.999572527	0.024998302	-0.291398881	0.011842874	0.000101329	0.154569156	0.375106044	0.077229054	0.188417486	0.486343575	0.17389586	0.825194232	0.992983965	Bacteria.Firmicutes.Bacilli	C13orf46
462272	ENSG00000283199	rs61967982	0.689076101	0.164703881	0.867238058	0.304988602	0.054041455	-0.488567211	0.014317178	-0.198681724	0.134474039	0.34772899	0.085312698	0.192180099	0.350144984	0.065173809	0.843751644	0.767873438	Bacteria.Firmicutes.Clostridia.Clostridiales.Ruminococcaceae.Butyricicoccus	C13orf46
462273	ENSG00000283199	rs61967982	0.873566644	0.190255517	0.722959288	0.426920133	0.020771383	-0.453283285	-0.021360652	-0.117490663	0.130025071	0.342503945	0.059998052	0.146971625	0.340771136	0.064467034	0.999550314	0.996901429	Bacteria.Proteobacteria.Gammaproteobacteria.Pseudomonadales	C13orf46
462274	ENSG00000283199	rs61967982	0.68097637	0.06191294	0.85510926	0.121024756	0.074166434	-0.936117263	0.013233659	-0.267876545	0.179598267	0.492906485	0.072188998	0.170541407	0.506580775	0.067985297	0.999469974	0.986131077	Bacteria.Bacteroidetes.Bacteroidia.Bacteroidales.Porphyromonadaceae.Barnesiella	C13orf46
462275	ENSG00000283199	rs61967982	0.768121373	0.329589841	0.906218433	0.942049834	0.036273278	-0.291452652	0.008093152	0.010414493	0.122524133	0.296735531	0.068433482	0.142720841	0.268947106	0.078586759	0.998170326	0.999513539	Bacteria.Firmicutes.Clostridia.Clostridiales.Lachnospiraceae.Dorea	C13orf46
462276	ENSG00000283199	rs61967982	0.69272713	0.311168582	0.827591966	0.79724859	0.053885803	-0.314120496	0.011582174	-0.0265271	0.135769211	0.307778964	0.052969594	0.102838384	0.257736649	0.085512831	0.998409995	0.996467843	Bacteria.Verrucomicrobia	C13orf46
462277	ENSG00000283199	rs61967982	0.057926534	0.129306339	0.059060466	0.186698924	0.702236942	-1.981651583	-0.16337966	0.42025668	0.363883684	1.290095072	0.08505194	0.314969837	0.459174414	0.448666803	0.75121437	0.99665811	Bacteria.Proteobacteria	C13orf46
462278	ENSG00000283199	rs61967982	0.830140674	0.364382891	0.978243084	0.701812958	0.036741398	-0.464543475	-0.001922762	-0.062866375	0.170594247	0.508614841	0.070237378	0.163483705	0.629482202	0.212065234	0.999028109	0.997798285	Bacteria.Actinobacteria.Actinobacteria.Micrococcales.Micrococcaceae	C13orf46
462279	ENSG00000283199	rs61967982	0.96339777	0.560531783	0.831011214	0.842571451	0.008669991	-0.238103735	-0.014793456	0.0255853	0.188213276	0.407003822	0.06904703	0.128318485	0.567533309	0.294425459	0.999586829	0.996426659	Bacteria.Firmicutes.Negativicutes.Selenomonadales.Veillonellaceae.Megasphaera	C13orf46
462280	ENSG00000283199	rs61967982	0.627965302	0.907833795	0.689702972	0.771337898	0.075647231	0.161485869	0.026719312	0.119789006	0.155375423	1.389525185	0.066628879	0.41048632	0.459253087	0.383826931	0.876281493	0.918033053	Bacteria.Firmicutes.Clostridia.Clostridiales.Ruminococcaceae.Ruminococcaceae.UCG.014	C13orf46
462281	ENSG00000283199	rs61967982	0.515120304	0.956934378	0.354843164	0.737337375	-0.16127447	0.06936214	0.081500867	-0.13334203	0.246441713	1.279590369	0.087467359	0.395910324	0.778586455	0.638699346	0.99967607	0.999141757	Bacteria.Firmicutes.Negativicutes.Selenomonadales	C13orf46
462282	ENSG00000283199	rs61967982	0.619915143	0.205812031	0.352365093	0.318965112	-0.098832047	-1.770211884	-0.069134773	-0.409428427	0.198330499	1.385408303	0.073812479	0.407729025	0.627997862	0.218751544	0.998986731	0.998377846	Bacteria.Firmicutes.Clostridia.Clostridiales.Family.XI.Anaerococcus	C13orf46
462283	ENSG00000283199	rs61967982	0.398139453	0.317552808	0.029819666	0.889323017	-0.113421345	-0.327990527	-0.111266689	0.015670006	0.133363342	0.325670082	0.050107772	0.112169537	0.263562131	0.126255296	0.897835197	0.997412515	Bacteria.Proteobacteria.Gammaproteobacteria.Enterobacteriales.Enterobacteriaceae.Citrobacter	C13orf46
462284	ENSG00000283199	rs61967982	0.131379628	0.15869182	0.091964644	0.419092656	0.281593497	-0.560510024	0.137691489	-0.13715303	0.184331924	0.393170461	0.080521611	0.168682224	0.227941701	0.100214735	0.998768023	0.977876711	Bacteria.Firmicutes.Clostridia.Clostridiales.Ruminococcaceae.Ruminococcaceae.NK4A214.group	C13orf46
462285	ENSG00000283199	rs61967982	0.817220955	0.503211911	0.764310662	0.45129816	-0.130463728	2.456345879	0.029275502	-0.451665226	0.562234284	3.649115117	0.097239498	0.596061518	0.987348183	0.736111676	0.996576058	0.825984301	Bacteria.Firmicutes.Clostridia.Clostridiales	C13orf46
462286	ENSG00000283199	rs61967982	0.835154197	0.074390693	0.67686174	0.18396484	0.026231942	-0.679195827	0.023649894	0.175233222	0.125559775	0.374640404	0.056496517	0.130506855	0.329593961	0.038570283	0.903572727	0.994448463	Bacteria.Bacteroidetes.Bacteroidia.Bacteroidales.Porphyromonadaceae	C13orf46
462287	ENSG00000283199	rs61967982	0.685786322	0.579602844	0.142400767	0.614421314	-0.054640939	-0.216268329	0.076529383	-0.06976824	0.134461457	0.388469958	0.051547554	0.13783456	0.354424113	0.224311401	0.943988959	0.932087346	Bacteria.Proteobacteria.Betaproteobacteria.Burkholderiales.Alcaligenaceae	C13orf46
462288	ENSG00000283199	rs61967982	0.58216384	0.992443604	0.232744649	0.357493613	-0.08925964	-0.004491731	-0.082185255	0.159297213	0.161423604	0.472484414	0.068238725	0.171909836	0.492434548	0.385295516	0.997152221	0.990360691	Bacteria.Firmicutes.Clostridia.Clostridiales.Family.XI	C13orf46
462289	ENSG00000283199	rs61967982	0.666655226	0.431423997	0.581902191	0.714565826	0.052326841	-0.241088085	-0.031459536	-0.04775219	0.120935565	0.30455414	0.056854187	0.130006504	0.232549224	0.117757787	0.996033175	0.965943535	Bacteria.Firmicutes.Clostridia.Clostridiales.Lachnospiraceae.Lachnospiraceae.NK4A136.group	C13orf46
462290	ENSG00000283199	rs61967982	0.791307185	0.949465908	0.997564437	0.43748869	0.043498634	-0.027969781	0.000223726	0.145884269	0.163720337	0.439645234	0.073014905	0.18674814	0.434577708	0.385732267	0.968322659	0.971945944	Bacteria.Firmicutes.Bacilli.Lactobacillales.Carnobacteriaceae.Granulicatella	C13orf46
462291	ENSG00000283199	rs61967982	0.638728642	0.2265894	0.693743145	0.520905757	0.060062209	-0.373387265	0.025116652	0.128495278	0.127343537	0.305910615	0.0635047	0.19909416	0.27507235	0.051529615	0.73586044	0.869357444	Bacteria.Firmicutes.Clostridia.Clostridiales.Peptostreptococcaceae	C13orf46
462292	ENSG00000283199	rs61967982	0.961031078	0.440864244	0.706935635	0.98552939	0.007382828	-0.311052639	-0.027337968	-0.002752306	0.150529883	0.401143627	0.072398316	0.151175206	0.500820064	0.158174633	0.95944309	0.998538014	Bacteria.Firmicutes.Clostridia.Clostridiales.Ruminococcaceae.Ruminococcaceae.UCG.003	C13orf46
462293	ENSG00000283199	rs61967982	0.763070645	0.666832123	0.961131003	0.801454472	0.04669626	-0.197690001	0.002990901	0.041312127	0.15426592	0.457151233	0.061138953	0.16362513	0.497168357	0.281584553	0.999814869	0.943934285	Bacteria.Actinobacteria.Actinobacteria.Corynebacteriales.Corynebacteriaceae	C13orf46
462294	ENSG00000283199	rs61967982	0.559097228	0.172315391	0.191325875	0.043495832	0.069137534	-0.402798941	0.070357308	-0.263938891	0.117748344	0.291932824	0.053292581	0.128220496	0.211929635	0.041875852	0.996546716	0.994860843	Bacteria.Firmicutes.Clostridia.Clostridiales.Ruminococcaceae.Ruminococcaceae.UCG.002	C13orf46
462295	ENSG00000283199	rs61967982	0.14081966	0.111565388	0.039936063	0.242148921	0.212980652	-0.547774722	-0.097672945	0.157338472	0.142878522	0.339647436	0.046603439	0.133312812	0.161795199	0.062128237	0.998302481	0.99762474	Bacteria.Proteobacteria.Gammaproteobacteria.Enterobacteriales.Enterobacteriaceae.Escherichia.Shigella	C13orf46
462296	ENSG00000283199	rs61967982	0.48420247	0.699686572	0.469787439	0.360049106	0.098158243	-0.132653837	-0.037764652	-0.135015884	0.139523223	0.342396822	0.051944774	0.146487863	0.268267308	0.219683473	0.999507593	0.935584968	Bacteria.Firmicutes.Clostridia.Clostridiales.Lachnospiraceae.Lachnoclostridium	C13orf46
462297	ENSG00000283199	rs61967982	0.61505997	0.317981205	0.586118145	0.758238716	0.065109099	-0.329470349	-0.041970799	0.053143785	0.128862778	0.327431367	0.076707427	0.171945097	0.284434244	0.080621075	0.700703674	0.955303348	Bacteria.Firmicutes.Bacilli.Lactobacillales.Streptococcaceae	C13orf46
462298	ENSG00000283199	rs61967982	0.598274446	0.427920168	0.13990712	0.858022318	-0.075566965	-0.50995038	0.085650625	0.038936632	0.142729127	0.639296512	0.057324693	0.216804809	0.356280689	0.151324998	0.920412103	0.969189617	Bacteria.Firmicutes.Clostridia.Clostridiales.Ruminococcaceae.Subdoligranulum	C13orf46
462299	ENSG00000283199	rs61967982	0.917811927	0.368833712	0.253588704	0.852254572	0.01260473	-0.323588739	0.071370021	-0.029541775	0.121683587	0.357614098	0.061967879	0.157999354	0.35329711	0.079598919	0.809158716	0.998318077	Bacteria.Firmicutes.Clostridia.Clostridiales.Lachnospiraceae..Eubacterium..hallii.group	C13orf46
462300	ENSG00000283199	rs61967982	0.509489475	0.253874091	0.25744511	0.523348321	0.083067273	-0.353624743	0.085106916	-0.088124999	0.125245457	0.307225391	0.074503073	0.137349719	0.232683012	0.054468935	0.754078404	0.997649073	Bacteria.Firmicutes.Clostridia.Clostridiales.Ruminococcaceaencultured	C13orf46
462301	ENSG00000283199	rs61967982	0.583737942	0.285763158	0.673466006	0.557953399	0.08629586	-0.489197984	0.038983717	-0.128292782	0.156718527	0.454567183	0.092098786	0.217859758	0.376678425	0.123994217	0.878126057	0.994506574	Bacteria.Firmicutes.Clostridia.Clostridiales.Family.XIII	C13orf46
462302	ENSG00000283199	rs61967982	0.931422656	0.277235502	0.394086782	0.459160376	-0.011303694	-0.332650076	0.047845271	0.091716387	0.130853936	0.303623495	0.055774291	0.12317639	0.375108032	0.083699006	0.997528932	0.993985312	Bacteria.Bacteroidetes.Bacteroidia.Bacteroidales.Rikenellaceae.Alistipes	C13orf46
462303	ENSG00000283199	rs61967982	0.698119916	0.32394651	0.840144638	0.786591317	0.054033046	-0.337555791	-0.016356426	0.046668076	0.138704579	0.339659303	0.080770342	0.171672909	0.375905721	0.097393491	0.688467513	0.910444892	Bacteria.Firmicutes.Bacilli.Lactobacillales	C13orf46
462304	ENSG00000283199	rs61967982	0.719399395	0.113677696	0.007381858	0.003399678	0.040057741	-0.4540764	-0.132539492	0.343760075	0.11102402	0.283240709	0.047942433	0.11311556	0.241231916	0.031193105	0.487031415	0.64509337	Bacteria.Proteobacteria.Gammaproteobacteria.Pasteurellales.Pasteurellaceae.Haemophilus	C13orf46
462305	ENSG00000283199	rs61967982	0.295967853	0.54345567	0.191959693	0.628182863	0.15708692	-0.212885235	0.087391478	0.067790587	0.149114018	0.348557508	0.066290975	0.139326605	0.237316174	0.170859033	0.784523155	0.932490779	Bacteria.Firmicutes.Clostridia.Clostridiales.Ruminococcaceae.Ruminococcus.2	C13orf46
462306	ENSG00000283199	rs61967982	0.989417081	0.352079975	0.914836864	0.48384951	0.005335908	-1.133881992	0.007807109	0.144157351	0.400760538	1.209879904	0.072725646	0.204740856	0.931061981	0.575613232	0.998947111	0.981145089	Bacteria.Bacteroidetes	C13orf46
462307	ENSG00000283199	rs61967982	0.784470938	0.367652262	0.741744978	0.32919166	-0.182921149	3.683813187	0.036950381	-0.640792918	0.666103911	4.061073631	0.111655847	0.651867145	0.999415694	0.79641871	0.990344402	0.933994762	Bacteria.Firmicutes	C13orf46
462308	ENSG00000283199	rs61967982	0.191544821	0.341149177	0.090352005	0.853890023	0.193301144	-0.318685088	0.181398476	-0.041748476	0.14649031	0.332372446	0.105542408	0.225813785	0.188950878	0.14958738	0.70205937	0.994989321	Bacteria.Actinobacteria.Coriobacteriia.Coriobacteriales	C13orf46
462309	ENSG00000283199	rs61967982	0.711813983	0.076585546	0.759469587	0.103746131	0.04379971	-0.636042717	-0.016184836	0.208402211	0.118053469	0.353547217	0.052642316	0.1263236	0.244476903	0.023712995	0.94253553	0.990835033	Bacteria.Bacteroidetes.Bacteroidia.Bacteroidales.Porphyromonadaceae.Parabacteroides	C13orf46
462310	ENSG00000283199	rs61967982	0.712952201	0.151019597	0.923705714	0.300035151	0.055499699	-0.781316257	0.005628305	-0.1829819	0.150209955	0.537803286	0.058546647	0.17517531	0.431079708	0.088535903	0.947322988	0.926870238	Bacteria.Firmicutes.Clostridia.Clostridiales.Lachnospiraceae.Lachnospiraceae.UCG.010	C13orf46
462311	ENSG00000283199	rs61967982	0.531426528	0.790792899	0.592581711	0.440966175	0.148278013	0.185403876	-0.041722986	-0.195650563	0.235682191	0.69606684	0.07759298	0.252373896	0.659538506	0.502286968	0.996108676	0.996850396	Bacteria.Firmicutes.Clostridia.Clostridiales.Lachnospiraceae..Ruminococcus..gnavus.group	C13orf46
462312	ENSG00000283199	rs61967982	0.828174963	0.807710612	0.911217674	0.800961079	0.030299488	-0.154754999	0.006366611	-0.066040423	0.139048675	0.633309154	0.056879678	0.26090403	0.402114085	0.220034579	0.99786128	0.999462671	Bacteria.Firmicutes.Clostridia.Clostridiales.Lachnospiraceae.Anaerostipes	C13orf46
462313	ENSG00000283199	rs61967982	0.268453799	0.04948728	0.203238284	0.084044996	0.177058843	-0.915587868	0.098400467	-0.447370192	0.15864983	0.457522815	0.076568456	0.255033885	0.271658394	0.03947785	0.999550585	0.858764868	Bacteria.Firmicutes.Clostridia.Clostridiales.Lachnospiraceae.Lachnospiraceae.ND3007.group	C13orf46
462314	ENSG00000283199	rs61967982	0.817305996	0.868279102	0.096230556	0.014715183	0.026733599	0.054518431	-0.078070631	0.326251479	0.115263231	0.327454532	0.046264412	0.130231296	0.311142553	0.163100135	0.596062074	0.767368874	Bacteria.Fusobacteria.Fusobacteriia.Fusobacteriales.Fusobacteriaceae.Fusobacterium	C13orf46
462315	ENSG00000283199	rs61967982	0.921181789	0.371870806	0.197252727	0.997927285	-0.012316058	-0.262908782	-0.077543023	-0.000270777	0.123998331	0.292414986	0.059531357	0.103840465	0.381853278	0.092147623	0.622706785	0.932476478	Bacteria.Firmicutes.Clostridia.Clostridiales.Lachnospiraceae.Lachnospira	C13orf46
462316	ENSG00000283199	rs61967982	0.879698986	0.25847765	0.822109038	0.60523352	0.02173903	-0.419114934	-0.013583329	-0.071252322	0.143077874	0.367700101	0.060175138	0.137187373	0.370580216	0.101752033	0.999305535	0.99123855	Bacteria.Proteobacteria.Gammaproteobacteria.Pseudomonadales.Pseudomonadaceae.Pseudomonas	C13orf46
462317	ENSG00000283199	rs61967982	0.657534633	0.338287303	0.487672201	0.890140929	0.053825448	-0.285048711	0.045705566	0.024138014	0.120864947	0.295522661	0.065487256	0.174080402	0.271724502	0.079525647	0.727212833	0.982676747	Bacteria.Actinobacteria.Actinobacteria.Bifidobacteriales.Bifidobacteriaceae	C13orf46
462318	ENSG00000283199	rs61967982	0.702294685	0.056809763	0.906573859	0.121368986	0.067371175	-1.044413441	0.011223767	-0.341573754	0.175496498	0.538704683	0.095267865	0.217665104	0.500359411	0.057201488	0.966670714	0.978883571	Bacteria.Firmicutes.Clostridia.Clostridiales.Family.XIII.Family.XIII.AD3011.group	C13orf46
462319	ENSG00000283199	rs61967982	0.48689478	0.245101035	0.229940503	0.028011161	-0.131575771	0.561267243	-0.08305498	0.373455825	0.188185163	0.478579969	0.068543124	0.166225715	0.52584641	0.226206622	0.999437234	0.98110946	Bacteria.Proteobacteria.Betaproteobacteria.Neisseriales.Neisseriaceae	C13orf46
462320	ENSG00000283199	rs61967982	0.697814952	0.577430411	0.70141539	0.261850788	0.047463124	-0.177181907	0.018473602	-0.138327786	0.121709909	0.316442211	0.047973251	0.122228793	0.260302761	0.149711326	0.990228423	0.955329568	Bacteria.Proteobacteria.Betaproteobacteria.Burkholderiales.Alcaligenaceae.Parasutterella	C13orf46
462321	ENSG00000283199	rs61967982	0.589237667	0.193210349	0.669369501	0.3890563	0.078833357	-0.514960832	0.02979474	-0.144786396	0.145290045	0.391738597	0.069462609	0.16698746	0.39197225	0.078826687	0.813098234	0.975162928	Bacteria.Bacteroidetes.Bacteroidia.Bacteroidales.Porphyromonadaceae.Odoribacter	C13orf46
462322	ENSG00000283199	rs61967982	0.056524754	0.124182213	0.036606656	0.228030553	0.388875837	-0.797304749	0.190060275	-0.255542418	0.200343299	0.511979388	0.089084533	0.210019539	0.204780751	0.121039906	0.968970412	0.998920199	Bacteria.Firmicutes.Clostridia.Clostridiales.Lachnospiraceae..Eubacterium..ventriosum.group	C13orf46
462323	ENSG00000283199	rs61967982	0.876159489	0.648524111	0.999099754	0.968176968	0.039510144	-0.318006308	6.51E-05	0.006367678	0.252549034	0.69447968	0.057449445	0.159007186	0.810061957	0.494474311	0.999785669	0.999699331	Bacteria.Firmicutes.Clostridia.Clostridiales.Ruminococcaceae.Faecalibacterium	C13orf46
462324	ENSG00000283199	rs61967982	0.677349869	0.305918069	0.793011131	0.780484785	0.056921871	-0.3177485	0.013983533	-0.028792535	0.136197269	0.307946539	0.053074992	0.102893773	0.258053455	0.082804262	0.99894297	0.998882343	Bacteria.Verrucomicrobia.Verrucomicrobiae.Verrucomicrobiales.Verrucomicrobiaceae.Akkermansia	C13orf46
462325	ENSG00000283199	rs61967982	0.749976934	0.802308095	0.670307333	0.699269382	-0.134069484	0.588208225	0.035334808	-0.163457645	0.418963253	2.339997775	0.082627994	0.421289536	0.898942581	0.715146949	0.876277026	0.852499363	Bacteria.Firmicutes.Clostridia.Clostridiales.Lachnospiraceae	C13orf46
462326	ENSG00000283199	rs61967982	0.043155617	0.074838095	0.021653093	0.182038624	0.384887516	-0.818765307	-0.122552967	0.196037906	0.186663724	0.452339694	0.05210068	0.145351738	0.135605688	0.079221278	0.58481803	0.995251343	Bacteria.Proteobacteria.Gammaproteobacteria	C13orf46
462327	ENSG00000283199	rs61967982	0.468842834	0.918144548	0.432677495	0.79643391	0.108162972	-0.071646351	-0.044258654	-0.061579426	0.148459533	0.694480558	0.056062819	0.23774953	0.344906266	0.349408901	0.889837211	0.91465847	Bacteria.Firmicutes.Negativicutes.Selenomonadales.Veillonellaceae	C13orf46
462328	ENSG00000283199	rs61967982	0.682980573	0.106533771	0.009591967	0.003746987	0.045689819	-0.466705647	-0.130748649	0.342381253	0.111381566	0.285217326	0.049006957	0.113920573	0.238977025	0.028937609	0.480504826	0.608348829	Bacteria.Proteobacteria.Gammaproteobacteria.Pasteurellales.Pasteurellaceae	C13orf46
462329	ENSG00000283199	rs61967982	0.166569413	0.464396923	0.044865907	0.736505305	-0.253445219	-0.262985576	-0.150381998	-0.053289767	0.181193955	0.357364269	0.073543558	0.15770516	0.281957779	0.239159597	0.99946547	0.972078348	Bacteria.Firmicutes.Erysipelotrichia.Erysipelotrichales.Erysipelotrichaceae..Clostridium..innocuum.group	C13orf46
462330	ENSG00000283199	rs61967982	0.750631978	0.520033239	0.383149191	0.817550278	-0.050946059	-0.545881137	-0.059492057	-0.070800581	0.159637924	0.844030323	0.067761525	0.305676426	0.407711171	0.273930831	0.998201428	0.99782309	Bacteria.Firmicutes.Bacilli.Bacillales.Staphylococcaceae.Staphylococcus	C13orf46
462331	ENSG00000283199	rs61967982	0.882375159	0.578900097	0.699480487	0.441707403	0.019960347	-0.183294431	-0.023706468	0.1001151	0.134383388	0.328630153	0.061145322	0.129351332	0.345756181	0.170034372	0.998970432	0.998994847	Bacteria.Firmicutes.Erysipelotrichia.Erysipelotrichales.Erysipelotrichaceae.Erysipelatoclostridium	C13orf46
462332	ENSG00000283199	rs61967982	0.316620425	0.130615041	0.094629322	0.171854089	0.129032896	-0.551193951	0.104994958	-0.210586717	0.127871535	0.360085276	0.06191332	0.152458548	0.184343594	0.033226873	0.999989953	0.96642863	Bacteria.Firmicutes.Clostridia.Clostridiales.Christensenellaceae	C13orf46
462333	ENSG00000283199	rs61967982	0.618262233	0.820622009	0.332610062	0.680329618	-0.089273666	-0.131472366	-0.064541476	0.075289738	0.178304971	0.577519413	0.066126047	0.181927518	0.541580597	0.402865406	0.984987993	0.977071537	Bacteria.Proteobacteria.Deltaproteobacteria.Desulfovibrionales.Desulfovibrionaceae.Desulfovibrio	C13orf46
462334	ENSG00000283199	rs61967982	0.737234992	0.982212016	0.829358361	0.167505703	0.040315546	-0.007585742	0.009965297	0.154929609	0.119653777	0.338945299	0.046054446	0.111011037	0.308363265	0.200727797	0.800448313	0.768347214	Bacteria.Proteobacteria.Betaproteobacteria.Burkholderiales.Alcaligenaceae.Sutterella	C13orf46
462335	ENSG00000283199	rs61967982	0.956895731	0.365154918	0.721148846	0.596694605	0.007899394	-0.280729558	-0.025462762	-0.085941719	0.145596959	0.307860756	0.071035277	0.161624985	0.40737399	0.0892879	0.961083651	0.926417778	Bacteria.Firmicutes.Clostridia.Clostridiales.Lachnospiraceae..Eubacterium..eligens.group	C13orf46
462336	ENSG00000283199	rs61967982	0.767745064	0.529710634	0.194986653	0.031452042	-0.037834127	0.242770268	0.072141099	-0.283776078	0.127583067	0.384261749	0.055100727	0.12909877	0.375475782	0.152998597	0.812693219	0.66540778	Bacteria.Firmicutes.Clostridia.Clostridiales.Lachnospiraceae.Roseburia	C13orf46
462337	ENSG00000283199	rs61967982	0.593626345	0.308695868	0.489367606	0.699806666	0.067953219	-0.334195144	-0.053076082	0.066422623	0.126732257	0.325765985	0.076345991	0.171517611	0.287243803	0.084696704	0.660628083	0.921307549	Bacteria.Firmicutes.Bacilli.Lactobacillales.Streptococcaceae.Streptococcus	C13orf46
462338	ENSG00000283199	rs61967982	0.739581625	0.332198691	0.930524222	0.985864922	0.040285621	-0.29529913	-0.005172418	-0.002078928	0.120684472	0.302289919	0.059100718	0.1168996	0.257561792	0.071642428	0.998880039	0.998885873	Bacteria.Proteobacteria.Deltaproteobacteria.Desulfovibrionales.Desulfovibrionaceae.Bilophila	C13orf46
462339	ENSG00000283199	rs61967982	0.379474701	0.139204414	0.022870867	0.07009543	0.104865502	-0.459167017	0.11778489	-0.195958752	0.118518393	0.306759409	0.050550216	0.106433201	0.184313043	0.044570625	0.400180889	0.869859317	Bacteria.Firmicutes.Negativicutes.Selenomonadales.Acidaminococcaceae	C13orf46
462340	ENSG00000283199	rs61967982	0.751074663	0.071275903	0.962531751	0.154852311	0.05098671	-0.99702192	-0.003396864	-0.267945703	0.160059403	0.543855671	0.072035477	0.186191698	0.514044318	0.066367868	0.948231143	0.841978234	Bacteria.Firmicutes.Clostridia.Clostridiales.Lachnospiraceae..Eubacterium..xylanophilum.group	C13orf46
462341	ENSG00000283199	rs61967982	0.370391016	0.205506186	0.292676352	0.402877275	0.133467333	-0.481227774	0.054788377	-0.097994135	0.147985052	0.376362748	0.051651299	0.116394667	0.254161367	0.09753755	0.998735039	0.999709092	Bacteria.Bacteroidetes.Bacteroidia.Bacteroidales.Prevotellaceae.Prevotella.9	C13orf46
462342	ENSG00000284194	rs131805	0.004954624	0.002054174	0.891073988	0.953810981	0.820698544	-0.564937972	-0.018952109	0.004828944	0.282250882	0.176021767	0.137858707	0.08305393	0.013975673	0.002181295	0.997466038	0.996556542	Bacteria.Bacteroidetes.Bacteroidia.Bacteroidales.Rikenellaceae	SCO2
462343	ENSG00000284194	rs131805	0.388559855	0.311028518	0.896863939	0.929799922	0.960689055	-0.627834601	-0.024938082	0.009530864	1.106832265	0.614980301	0.191648281	0.107774349	0.817293505	0.517426131	0.99911693	0.997690506	Bacteria.Bacteroidetes.Bacteroidia.Bacteroidales.Bacteroidaceae.Bacteroides	SCO2
462344	ENSG00000284194	rs131805	0.435006024	0.13365581	0.162411854	0.588791656	0.356288281	-0.451923731	-0.225318909	0.057517902	0.453615946	0.297605261	0.159483467	0.105878495	0.45319638	0.125706908	0.635839527	0.87715119	Bacteria.Firmicutes.Erysipelotrichia.Erysipelotrichales.Erysipelotrichaceae.Faecalitalea	SCO2
462345	ENSG00000284194	rs131805	0.006506835	0.003429876	0.207140094	0.21751288	1.282760485	-0.845746411	0.222830554	-0.131452621	0.456442996	0.278575047	0.174909621	0.105579479	0.076386339	0.016233413	0.996483139	0.865911567	Bacteria.Bacteroidetes.Bacteroidia.Bacteroidales.Porphyromonadaceae.Butyricimonas	SCO2
462346	ENSG00000284194	rs131805	0.336039906	0.131541521	0.059595082	0.097734828	0.351133237	-0.322867198	-0.410810884	0.21763758	0.362334156	0.211440056	0.214321836	0.12956575	0.226386209	0.055056898	0.699439699	0.662707491	Bacteria.Firmicutes.Clostridia.Clostridiales.Ruminococcaceae.Butyricicoccus	SCO2
462347	ENSG00000284194	rs131805	0.02166503	0.006595613	0.319899264	0.231423677	0.708504111	-0.504905319	0.138200615	-0.105249546	0.301233353	0.179973293	0.13789493	0.087139498	0.030968491	0.004017861	0.895322073	0.939697157	Bacteria.Proteobacteria.Deltaproteobacteria	SCO2
462348	ENSG00000284194	rs131805	0.003394353	0.000804896	0.431806652	0.327461329	0.90783898	-0.64407841	-0.111865423	0.087292056	0.298674865	0.183337453	0.141431828	0.08848123	0.012685721	0.001323048	0.997851323	0.958589665	Bacteria.Firmicutes.Clostridia.Clostridiales.Lachnospiraceae.Fusicatenibacter	SCO2
462349	ENSG00000284194	rs131805	0.014837747	0.003954783	0.987919717	0.863028568	0.81115726	-0.592643027	-0.00362301	-0.025322244	0.324210211	0.198426889	0.238380351	0.146206919	0.043905251	0.006853081	0.967953535	0.989731238	Bacteria.Actinobacteria.Coriobacteriia.Coriobacteriales.Coriobacteriaceae	SCO2
462350	ENSG00000284194	rs131805	0.001193351	8.65E-05	0.535984681	0.114687317	0.926492608	-0.720920292	0.070523969	-0.117940431	0.27351158	0.172318371	0.113354684	0.073777523	0.004871053	0.000175237	0.796643063	0.811069705	Bacteria.Firmicutes.Negativicutes.Selenomonadales.Acidaminococcaceae.Phascolarctobacterium	SCO2
462351	ENSG00000284194	rs131805	0.004670571	0.002390714	0.730517302	0.298257797	0.791723573	-0.521147205	-0.05530969	0.102986466	0.270349793	0.164986394	0.159900342	0.098227802	0.01089059	0.001781396	0.815629074	0.950831879	Bacteria.Actinobacteria.Actinobacteria.Bifidobacteriales.Bifidobacteriaceae.Bifidobacterium	SCO2
462352	ENSG00000284194	rs131805	0.005138887	0.000689317	0.268152158	0.108435968	1.061132719	-0.772308125	0.193293738	-0.174233636	0.366569403	0.21682804	0.173086621	0.107068338	0.022553084	0.001417151	0.739844038	0.961152204	Bacteria.Bacteroidetes.Bacteroidia.Bacteroidales.Porphyromonadaceae.Odoribacter	SCO2
462353	ENSG00000284194	rs131805	0.002683933	0.00057998	0.308633616	0.108594363	0.842443624	-0.593473809	-0.105303576	0.104478451	0.270040004	0.164135947	0.10263427	0.064232433	0.005945533	0.000583103	0.937508231	0.867193888	Bacteria.Firmicutes.Negativicutes.Selenomonadales.Veillonellaceae.Dialister	SCO2
462354	ENSG00000284194	rs131805	0.142738034	0.045029991	0.559941686	0.833579025	0.628665097	-0.526077521	-0.102562778	0.022572443	0.423810854	0.257478728	0.17505197	0.107005563	0.253101638	0.052636705	0.997152221	0.990360691	Bacteria.Firmicutes.Clostridia.Clostridiales.Family.XI	SCO2
462355	ENSG00000284194	rs131805	0.007795501	0.002917968	0.687747324	0.730303017	0.883273138	-0.606324287	0.054045998	-0.029927626	0.321819503	0.19613823	0.133880693	0.086449186	0.020106307	0.002028299	0.999417824	0.997023453	Bacteria.Firmicutes.Clostridia.Clostridiales.Christensenellaceae.Christensenellaceae.R.7.group	SCO2
462356	ENSG00000284194	rs131805	0.006119646	0.001985137	0.485020649	0.575421627	0.795614479	-0.558852661	0.060104443	-0.032558993	0.280894051	0.173511094	0.085593899	0.057843252	0.013342621	0.001504599	0.779074439	0.8806471	Bacteria.Fusobacteria.Fusobacteriia.Fusobacteriales.Fusobacteriaceae.Fusobacterium	SCO2
462357	ENSG00000284194	rs131805	0.234563279	0.148916462	0.608808167	0.431630048	0.624427639	-0.421928085	-0.084493725	0.073076708	0.520507162	0.288906994	0.164310863	0.092355536	0.249719974	0.100632219	0.999614985	0.99936283	Bacteria.Firmicutes.Clostridia.Clostridiales.Lachnospiraceae.Tyzzerella.4	SCO2
462358	ENSG00000284194	rs131805	0.070010238	0.035769936	0.975073412	0.89672977	0.810195401	-0.552109732	-0.005079857	0.012574923	0.439913032	0.257584496	0.161961364	0.096511566	0.123357737	0.030284518	0.998781983	0.999911927	Bacteria.Firmicutes.Clostridia.Clostridiales.Ruminococcaceae.Ruminococcus.1	SCO2
462359	ENSG00000284194	rs131805	0.07645039	0.017822768	0.759867103	0.868619758	0.723465184	-0.587369293	0.070387524	0.023163506	0.401952372	0.24170804	0.22933169	0.139491314	0.134044865	0.018112424	0.949511302	0.979665691	Bacteria.Actinobacteria	SCO2
462360	ENSG00000284194	rs131805	0.330376278	0.144055924	0.480223132	0.829821348	0.520233963	-0.499902691	-0.156570772	0.030912336	0.530532015	0.338136219	0.220531225	0.143255696	0.442361442	0.14906775	0.937143846	0.993454395	Bacteria.Firmicutes.Clostridia.Clostridiales.Ruminococcaceae.Anaerotruncus	SCO2
462361	ENSG00000284194	rs131805	0.006274405	0.001656519	0.918458617	0.706761985	0.808308659	-0.564846836	0.013160208	-0.030684891	0.286283575	0.172175811	0.128057291	0.081211359	0.011736353	0.001209924	0.997501135	0.99835739	Bacteria.Firmicutes.Clostridia.Clostridiales.Ruminococcaceae.Ruminococcaceae.UCG.002	SCO2
462362	ENSG00000284194	rs131805	0.00604939	0.001759796	0.310855773	0.250438926	1.076383795	-0.752551005	0.160224269	-0.114507008	0.37946496	0.230792224	0.156887372	0.098757362	0.033589957	0.00402297	0.973651245	0.997803387	Bacteria.Actinobacteria.Actinobacteria.Micrococcales	SCO2
462363	ENSG00000284194	rs131805	0.078688553	0.039188195	0.980156525	0.776979868	0.872073566	-0.568370725	0.004138158	0.026665219	0.488275947	0.270132493	0.165744303	0.093753338	0.10768098	0.026979756	0.999204102	0.997282036	Bacteria.Firmicutes.Clostridia.Clostridiales.Clostridiaceae.1.Clostridium.sensu.stricto.1	SCO2
462364	ENSG00000284194	rs131805	0.000682894	0.000244951	0.046319358	0.05054673	1.376815125	-0.904031724	-0.354208275	0.21603797	0.386227288	0.233091153	0.174428147	0.108470127	0.005835065	0.000719868	0.993501001	0.767377953	Bacteria.Firmicutes.Erysipelotrichia.Erysipelotrichales	SCO2
462365	ENSG00000284194	rs131805	0.000946929	0.000921529	0.103569881	0.282996944	1.069561676	-0.656919225	0.214782111	-0.085470647	0.308985226	0.189303825	0.130123032	0.078961249	0.006838894	0.00210371	0.901222714	0.997412515	Bacteria.Proteobacteria.Gammaproteobacteria.Enterobacteriales.Enterobacteriaceae.Citrobacter	SCO2
462366	ENSG00000284194	rs131805	0.00143439	0.000478998	0.139722823	0.13889143	1.059130448	-0.729959027	-0.201465435	0.131027921	0.318271716	0.198632164	0.134774056	0.087466414	0.012498102	0.001929084	0.998793879	0.998019463	Bacteria.Firmicutes.Clostridia.Clostridiales.Lachnospiraceae.Blautia	SCO2
462367	ENSG00000284194	rs131805	0.012336528	0.004434419	0.911128916	0.894051491	0.853543475	-0.573423992	0.015814306	0.011243447	0.331727173	0.194596013	0.141144233	0.084098455	0.026982572	0.004160962	0.999550314	0.996901429	Bacteria.Proteobacteria.Gammaproteobacteria.Pseudomonadales	SCO2
462368	ENSG00000284194	rs131805	0.127624606	0.068342288	0.267692222	0.173027307	2.871627825	-2.114515861	-0.333812237	0.254191434	1.861129191	1.141083133	0.298625321	0.184538013	0.999415694	0.645675442	0.990344402	0.916687416	Bacteria.Firmicutes	SCO2
462369	ENSG00000284194	rs131805	0.128123272	0.035863881	0.1654645	0.351570148	0.519664494	-0.424787282	-0.16484868	0.067316728	0.337248214	0.198286804	0.117542589	0.071752097	0.092929032	0.016936473	0.99894297	0.998882343	Bacteria.Verrucomicrobia.Verrucomicrobiae.Verrucomicrobiales.Verrucomicrobiaceae.Akkermansia	SCO2
462370	ENSG00000284194	rs131805	0.005715506	0.001797809	0.417048202	0.447743338	0.98365156	-0.657945719	-0.11676179	0.065495727	0.344305258	0.202216068	0.142970907	0.085756472	0.024815945	0.003348323	0.99514452	0.969189617	Bacteria.Firmicutes.Clostridia.Clostridiales.Ruminococcaceae.Subdoligranulum	SCO2
462371	ENSG00000284194	rs131805	0.005113437	0.005344185	0.38972072	0.570422153	0.985314857	-0.633139561	0.13672442	-0.058582943	0.340171278	0.219774473	0.157911655	0.102726089	0.033054195	0.012499784	0.963485106	0.971945944	Bacteria.Firmicutes.Bacilli.Lactobacillales.Carnobacteriaceae.Granulicatella	SCO2
462372	ENSG00000284194	rs131805	0.00830065	0.002363633	0.910697184	0.70139434	0.840182528	-0.595336183	0.015647946	-0.035215931	0.308714064	0.188245266	0.138981388	0.091443857	0.017494812	0.001613135	0.780631835	0.895202992	Bacteria.Firmicutes.Clostridia.Clostridiales.Peptostreptococcaceae	SCO2
462373	ENSG00000284194	rs131805	0.232809866	0.429270234	0.042840445	0.083330537	-1.239543465	0.492219891	0.497519332	-0.25702038	1.029342829	0.618884404	0.240911949	0.146174577	0.643173455	0.61788501	0.75121437	0.99665811	Bacteria.Proteobacteria	SCO2
462374	ENSG00000284194	rs131805	0.00613693	0.001993942	0.487357095	0.581929609	0.795267266	-0.558322801	0.05978441	-0.032010409	0.280871957	0.173425755	0.085597311	0.057853946	0.013355657	0.00146468	0.791586204	0.87724048	Bacteria.Fusobacteria.Fusobacteriia.Fusobacteriales	SCO2
462375	ENSG00000284194	rs131805	0.046617592	0.022407654	0.849207743	0.954844116	0.771221277	-0.554310345	-0.027433596	0.005615692	0.380317894	0.237050304	0.14372379	0.098797664	0.082431044	0.020290636	0.923061058	0.99827201	Bacteria.Firmicutes.Clostridia.Clostridiales.Ruminococcaceae..Eubacterium..coprostanoligenes.group	SCO2
462376	ENSG00000284194	rs131805	0.35996807	0.342761144	0.261554503	0.1634975	0.408501122	-0.264035468	-0.201300323	0.160737589	0.443135253	0.276303117	0.177760892	0.114070451	0.365415102	0.171236361	0.999274386	0.998480911	Bacteria.Firmicutes.Clostridia.Clostridiales.Ruminococcaceae.Ruminococcaceae.UCG.013	SCO2
462377	ENSG00000284194	rs131805	0.005948388	0.003909248	0.380759561	0.510141202	1.036597884	-0.665195484	0.180187167	-0.084907877	0.364662502	0.222418939	0.204199691	0.128218592	0.041826611	0.01006285	0.998330087	0.999834196	Bacteria.Actinobacteria.Coriobacteriia.Coriobacteriales.Coriobacteriaceae.Collinsella	SCO2
462378	ENSG00000284194	rs131805	0.202388492	0.102233488	0.424001846	0.522577753	0.554276236	-0.438372305	-0.140936814	0.069750656	0.430478646	0.264532106	0.17518753	0.108509868	0.309973837	0.090342402	0.99946547	0.972078348	Bacteria.Firmicutes.Erysipelotrichia.Erysipelotrichales.Erysipelotrichaceae..Clostridium..innocuum.group	SCO2
462379	ENSG00000284194	rs131805	0.005404939	0.002309998	0.115200973	0.140653285	1.580627544	-0.965707382	-0.336142873	0.176156763	0.549431898	0.304614627	0.210577216	0.118124821	0.054576908	0.010945132	0.995261573	0.962978444	Bacteria.Firmicutes.Clostridia.Clostridiales.Lachnospiraceae.Lachnospiraceae.UCG.008	SCO2
462380	ENSG00000284194	rs131805	0.046863569	0.009722189	0.631638539	0.895245941	0.734335922	-0.598315816	0.083228239	0.014007686	0.362546464	0.224683421	0.172793446	0.105976236	0.0885795	0.012028131	0.781013663	0.986867198	Bacteria.Firmicutes.Bacilli	SCO2
462381	ENSG00000284194	rs131805	0.046497417	0.0174574	0.964891987	0.868281658	0.827367977	-0.592805375	-0.006664615	0.015454194	0.407775386	0.243125756	0.150841375	0.092824481	0.09116676	0.019539967	0.990377206	0.952221036	Bacteria.Proteobacteria.Betaproteobacteria.Burkholderiales	SCO2
462382	ENSG00000284194	rs131805	0.093553757	0.015932897	0.800265615	0.666719964	0.720980362	-0.615319068	-0.060696246	-0.061045083	0.423729204	0.24869563	0.23893764	0.141114	0.136354714	0.01749103	0.887164839	0.994506574	Bacteria.Firmicutes.Clostridia.Clostridiales.Family.XIII	SCO2
462383	ENSG00000284194	rs131805	0.112527416	0.053475522	0.813302038	0.626649242	0.763320179	-0.517667941	-0.038317975	0.044627874	0.474591946	0.263274031	0.161600807	0.091312982	0.12454323	0.035311311	0.998115183	0.993943049	Bacteria.Firmicutes.Clostridia.Clostridiales.Clostridiaceae.1	SCO2
462384	ENSG00000284194	rs131805	0.004309052	0.001285105	0.61901911	0.574346605	0.864593107	-0.604974811	-0.064404047	0.047323109	0.292409897	0.179866925	0.12891154	0.083836106	0.011265035	0.001399203	0.901992531	0.887993956	Bacteria.Firmicutes.Clostridia.Clostridiales.Lachnospiraceaencultured	SCO2
462385	ENSG00000284194	rs131805	0.131762462	0.064007536	0.767168321	0.916207235	0.713929736	-0.542127525	-0.052230644	0.011483934	0.467812346	0.28779428	0.17568104	0.108732718	0.217521597	0.076336142	0.966546108	0.981631726	Bacteria.Firmicutes.Clostridia.Clostridiales.Ruminococcaceae.Ruminiclostridium.6	SCO2
462386	ENSG00000284194	rs131805	0.001363383	0.000446807	0.139599888	0.249011454	0.98755631	-0.655737378	-0.143514334	0.077169977	0.295297435	0.177402662	0.095976282	0.066353415	0.006680758	0.000756279	0.792083008	0.841901386	Bacteria.Firmicutes.Clostridia.Clostridiales.Lachnospiraceae.Roseburia	SCO2
462387	ENSG00000284194	rs131805	0.0081118	0.003041008	0.295999876	0.259996513	1.145343646	-0.790241477	0.161094473	-0.111806186	0.419535966	0.256802983	0.152928393	0.098406701	0.063688134	0.010013755	0.999028109	0.997798285	Bacteria.Actinobacteria.Actinobacteria.Micrococcales.Micrococcaceae	SCO2
462388	ENSG00000284194	rs131805	0.005534638	0.001710122	0.753209642	0.938506506	0.797560921	-0.552004289	-0.044736844	-0.006782462	0.278051348	0.168800146	0.141696882	0.087581579	0.010393957	0.001518046	0.99766152	0.961528557	Bacteria.Firmicutes.Clostridia.Clostridiales.Lachnospiraceae.Coprococcus.1	SCO2
462389	ENSG00000284194	rs131805	0.222255539	0.116965284	0.986990552	0.920548852	0.820151364	-0.591988674	0.004358716	-0.015289299	0.665612906	0.372684468	0.266302377	0.152702582	0.377210179	0.117031556	0.998929462	0.998920199	Bacteria.Firmicutes.Clostridia.Clostridiales.Lachnospiraceae..Eubacterium..ventriosum.group	SCO2
462390	ENSG00000284194	rs131805	0.009438879	0.002993706	0.072828561	0.028546056	0.727817848	-0.509322207	0.190280554	-0.148813981	0.27218748	0.165226028	0.104376143	0.06647045	0.015666064	0.002069603	0.934169653	0.990835033	Bacteria.Bacteroidetes.Bacteroidia.Bacteroidales.Porphyromonadaceae.Parabacteroides	SCO2
462391	ENSG00000284194	rs131805	0.014965393	0.004502774	0.947346193	0.775273021	0.829784695	-0.592263725	0.009440977	-0.026516547	0.332097288	0.201356098	0.142416215	0.092502739	0.02801638	0.003852325	0.857206129	0.995752162	Bacteria.Firmicutes.Clostridia.Clostridiales.Peptostreptococcaceae.Intestinibacter	SCO2
462392	ENSG00000284194	rs131805	0.015998368	0.004779556	0.92044772	0.97133637	0.79862698	-0.576945838	-0.026375244	-0.005826329	0.322993319	0.197557754	0.263087952	0.16153375	0.043399715	0.007497614	0.940904933	0.997539999	Bacteria.Actinobacteria.Coriobacteriia.Coriobacteriales	SCO2
462393	ENSG00000284194	rs131805	0.047267629	0.01218477	0.798219426	0.786550842	0.702576997	-0.516532154	-0.045886098	-0.029589497	0.347522074	0.20038104	0.17876333	0.108826587	0.05255245	0.005472911	0.855183856	0.997649073	Bacteria.Firmicutes.Clostridia.Clostridiales.Ruminococcaceaencultured	SCO2
462394	ENSG00000284194	rs131805	0.001719381	0.000163903	0.230744177	0.067113744	0.987715268	-0.755336512	-0.144197014	0.145617509	0.302202695	0.188943083	0.119209674	0.078221879	0.010520758	0.00049367	0.99786128	0.999462671	Bacteria.Firmicutes.Clostridia.Clostridiales.Lachnospiraceae.Anaerostipes	SCO2
462395	ENSG00000284194	rs131805	0.000286714	5.22E-05	0.020790268	0.012016843	1.469829657	-0.992583275	0.405336916	-0.258632345	0.383647622	0.229342063	0.171127273	0.100127259	0.00688647	0.000595725	0.999469974	0.83703739	Bacteria.Bacteroidetes.Bacteroidia.Bacteroidales.Porphyromonadaceae.Barnesiella	SCO2
462396	ENSG00000284194	rs131805	0.014285071	0.00235765	0.153875412	0.062866232	1.70957311	-1.226664726	-0.337131403	0.251281338	0.67930024	0.387766948	0.233704613	0.132805893	0.168640241	0.024553178	0.996108676	0.89589451	Bacteria.Firmicutes.Clostridia.Clostridiales.Lachnospiraceae..Ruminococcus..gnavus.group	SCO2
462397	ENSG00000284194	rs131805	0.00846789	0.004159411	0.553829987	0.796867001	0.961123114	-0.617978522	0.079378638	-0.020379491	0.354108962	0.208134229	0.133393259	0.078853967	0.027304525	0.0055486	0.999305535	0.994727898	Bacteria.Proteobacteria.Gammaproteobacteria.Pseudomonadales.Pseudomonadaceae.Pseudomonas	SCO2
462398	ENSG00000284194	rs131805	0.001439045	0.000420046	0.079626382	0.069476787	0.927048727	-0.627016703	-0.235868339	0.152109009	0.278669199	0.168768029	0.13248654	0.082429358	0.004505716	0.000499255	0.999334555	0.964883497	Bacteria.Firmicutes.Erysipelotrichia.Erysipelotrichales.Erysipelotrichaceae.Erysipelotrichaceae.UCG.003	SCO2
462399	ENSG00000284194	rs131805	0.105637488	0.013350925	0.818887787	0.540954993	0.742927254	-0.689647082	-0.051783745	-0.082651953	0.452837807	0.271220133	0.225253853	0.134488548	0.193993316	0.023113096	0.955625344	0.989640339	Bacteria.Firmicutes.Clostridia.Clostridiales.Family.XIII.Family.XIII.AD3011.group	SCO2
462400	ENSG00000284194	rs131805	0.134753888	0.088444714	0.631627318	0.54511875	0.664129614	-0.453179754	-0.070424575	0.055657308	0.438605831	0.262071737	0.146206432	0.091506163	0.241977721	0.092852303	0.999586829	0.996426659	Bacteria.Firmicutes.Negativicutes.Selenomonadales.Veillonellaceae.Megasphaera	SCO2
462401	ENSG00000284194	rs131805	0.002520827	0.000823367	0.272360091	0.312829172	0.975857974	-0.653759815	0.185415728	-0.102011567	0.310695075	0.186473889	0.167510722	0.10029843	0.009888823	0.001370952	0.998173674	0.991886968	Bacteria.Firmicutes.Bacilli.Bacillales	SCO2
462402	ENSG00000284194	rs131805	0.14203999	0.070513171	0.282512308	0.272480475	0.550028641	-0.408048683	-0.15357069	0.094636112	0.370139874	0.221966291	0.1417308	0.08551907	0.120929297	0.035342086	0.998970432	0.998994847	Bacteria.Firmicutes.Erysipelotrichia.Erysipelotrichales.Erysipelotrichaceae.Erysipelatoclostridium	SCO2
462403	ENSG00000284194	rs131805	0.001020688	0.000103242	0.532550571	0.127946955	0.923717535	-0.693923605	0.070420551	-0.11313461	0.268710758	0.167912451	0.112238814	0.073386767	0.003569166	0.00017383	0.701279858	0.890462075	Bacteria.Firmicutes.Negativicutes.Selenomonadales.Acidaminococcaceae	SCO2
462404	ENSG00000284194	rs131805	0.449430223	0.343699318	0.926401335	0.897191141	0.924702601	-0.651940064	-0.018943988	0.015119671	1.215283929	0.68356725	0.204298481	0.11656606	0.90140863	0.572090013	0.998912436	0.995383189	Bacteria.Bacteroidetes.Bacteroidia.Bacteroidales	SCO2
462405	ENSG00000284194	rs131805	0.000602388	0.000184929	0.041347446	0.040331799	1.381778787	-0.908996587	-0.360114392	0.222538463	0.383406389	0.229424806	0.173074618	0.106399372	0.004851892	0.000461572	0.999513786	0.76815628	Bacteria.Firmicutes.Erysipelotrichia.Erysipelotrichales.Erysipelotrichaceae	SCO2
462406	ENSG00000284194	rs131805	0.134657098	0.107518888	0.82937649	0.63173978	0.734141978	-0.469116625	-0.044059374	0.058697325	0.484721135	0.287512857	0.203641613	0.121900096	0.230350351	0.078718409	0.998768023	0.993344858	Bacteria.Firmicutes.Clostridia.Clostridiales.Ruminococcaceae.Ruminococcaceae.NK4A214.group	SCO2
462407	ENSG00000284194	rs131805	0.054952834	0.028077112	0.641506464	0.539586109	1.031944286	-0.744254891	0.081354694	-0.068512422	0.528145584	0.331413273	0.173928883	0.111104	0.143886818	0.065417543	0.71292647	0.831685959	Bacteria.Firmicutes.Erysipelotrichia.Erysipelotrichales.Erysipelotrichaceae.Holdemanella	SCO2
462408	ENSG00000284194	rs131805	0.074124774	0.061043084	0.503523738	0.593285712	1.230683231	-0.769987133	-0.0969484	0.045709551	0.678199139	0.404039437	0.144130886	0.085169228	0.393995195	0.156268901	0.999785669	0.999420701	Bacteria.Firmicutes.Clostridia.Clostridiales.Ruminococcaceae.Faecalibacterium	SCO2
462409	ENSG00000284194	rs131805	0.004219261	0.004708496	0.329004572	0.511314154	1.005387387	-0.641336918	0.15817129	-0.068417659	0.339182764	0.21921038	0.160842136	0.103604905	0.030055371	0.01077448	0.988161388	0.950695192	Bacteria.Firmicutes.Bacilli.Lactobacillales.Carnobacteriaceae	SCO2
462410	ENSG00000284194	rs131805	0.003876276	0.001255858	0.426265869	0.562361751	0.833358933	-0.574569091	-0.09815393	0.045872675	0.278373303	0.170449328	0.122608463	0.078781073	0.008588048	0.001366058	0.996033175	0.957759426	Bacteria.Firmicutes.Clostridia.Clostridiales.Lachnospiraceae.Lachnospiraceae.NK4A136.group	SCO2
462411	ENSG00000284194	rs131805	0.019224965	0.003854974	0.744144641	0.845437784	0.76303655	-0.578767266	0.057573992	0.021659355	0.317933793	0.193206629	0.175668999	0.110670169	0.039472644	0.004202054	0.737646972	0.955521635	Bacteria.Actinobacteria.Actinobacteria	SCO2
462412	ENSG00000284194	rs131805	0.280091628	0.127124703	0.008748223	0.01394913	0.345677805	-0.298570269	-0.408527742	0.229869728	0.317411692	0.193247647	0.151185221	0.091006228	0.197387895	0.040893452	0.778709589	0.707940081	Bacteria.Firmicutes.Clostridia.Clostridiales.Lachnospiraceae..Eubacterium..eligens.group	SCO2
462413	ENSG00000284194	rs131805	0.009105863	0.003049597	0.014882135	0.043507393	0.726092584	-0.507138613	0.294979097	-0.144214916	0.270192528	0.164855281	0.117954465	0.070063031	0.014532386	0.002012097	0.499677886	0.73241403	Bacteria.Proteobacteria.Gammaproteobacteria.Pasteurellales.Pasteurellaceae.Haemophilus	SCO2
462414	ENSG00000284194	rs131805	0.004416434	0.001989711	0.400376253	0.456009398	0.96583265	-0.651986557	0.1308012	-0.072910278	0.327604643	0.20247512	0.154534363	0.097233078	0.022799883	0.003365002	0.901831918	0.950687891	Bacteria.Firmicutes.Clostridia.Clostridiales.Ruminococcaceae.Ruminococcaceae.UCG.003	SCO2
462415	ENSG00000284194	rs131805	0.046984216	0.012127781	0.758203271	0.530787954	0.920396043	-0.686375686	0.054439406	-0.065217036	0.454662178	0.266084907	0.176110372	0.103498446	0.122372968	0.018762558	0.999814869	0.941623084	Bacteria.Actinobacteria.Actinobacteria.Corynebacteriales.Corynebacteriaceae	SCO2
462416	ENSG00000284194	rs131805	0.164973821	0.064377893	0.184360655	0.24462335	0.504960295	-0.407249151	0.171736607	-0.090928183	0.359629635	0.216501387	0.128019724	0.07745316	0.210805381	0.046160326	0.933185769	0.965530807	Bacteria.Proteobacteria.Gammaproteobacteria.Enterobacteriales.Enterobacteriaceae	SCO2
462417	ENSG00000284194	rs131805	0.068889866	0.02930603	0.504592992	0.401324533	1.187994312	-0.844271307	-0.127873436	0.100761282	0.642394251	0.378966775	0.190585297	0.11928508	0.476937846	0.143579217	0.99967607	0.999141757	Bacteria.Firmicutes.Negativicutes.Selenomonadales	SCO2
462418	ENSG00000284194	rs131805	0.050879079	0.018437145	0.353035288	0.421059365	0.652602762	-0.483611835	0.11501583	-0.061336016	0.328149571	0.20011737	0.122970059	0.075757607	0.092249541	0.016766716	0.998302481	0.99762474	Bacteria.Proteobacteria.Gammaproteobacteria.Enterobacteriales.Enterobacteriaceae.Escherichia.Shigella	SCO2
462419	ENSG00000284194	rs131805	0.00744177	0.001731271	0.839478846	0.652240566	0.844693888	-0.630366482	0.031073238	0.046190082	0.30587058	0.193001835	0.152798677	0.102029649	0.017267982	0.001605537	0.756669787	0.955303348	Bacteria.Firmicutes.Bacilli.Lactobacillales.Streptococcaceae	SCO2
462420	ENSG00000284194	rs131805	0.051131777	0.021273254	0.945215348	0.90930963	0.83913728	-0.59049842	0.012549121	-0.01230017	0.42241855	0.250277164	0.181928176	0.10756851	0.121897504	0.034271821	0.998265631	0.99782309	Bacteria.Firmicutes.Bacilli.Bacillales.Staphylococcaceae.Staphylococcus	SCO2
462421	ENSG00000284194	rs131805	0.007911978	0.002205356	0.143309404	0.203531114	0.759564715	-0.536451614	-0.154517494	0.081222719	0.277295875	0.168389219	0.104318475	0.063243388	0.014396506	0.002019324	0.941114973	0.942079679	Bacteria.Proteobacteria.Betaproteobacteria.Burkholderiales.Alcaligenaceae.Parasutterella	SCO2
462422	ENSG00000284194	rs131805	0.041854534	0.030752921	0.054919178	0.021737145	0.598599329	-0.394082047	0.208328318	-0.166264736	0.288431926	0.178511218	0.106606525	0.070730855	0.053234455	0.020202025	0.73236844	0.994448463	Bacteria.Bacteroidetes.Bacteroidia.Bacteroidales.Porphyromonadaceae	SCO2
462423	ENSG00000284194	rs131805	0.104870825	0.09089784	0.383304889	0.446041534	1.682323422	-1.006462506	-0.178141903	0.088986366	1.023127888	0.586599937	0.20297065	0.116076381	0.652763727	0.351196805	0.956359196	0.930754062	Bacteria.Firmicutes.Clostridia.Clostridiales.Ruminococcaceae	SCO2
462424	ENSG00000284194	rs131805	0.107369675	0.038748997	0.476978657	0.589807277	0.623947065	-0.474387602	-0.119246111	0.055555367	0.382240055	0.224942196	0.166720023	0.102545833	0.125625692	0.025530264	0.911591624	0.886067913	Bacteria.Firmicutes.Clostridia.Clostridiales.Ruminococcaceae.Ruminococcaceae.UCG.005	SCO2
462425	ENSG00000284194	rs131805	0.124897545	0.034221574	0.17384051	0.378993093	0.523515025	-0.427878033	-0.161413571	0.0634545	0.336819212	0.197877824	0.117408054	0.07164306	0.089749676	0.016698796	0.998409995	0.996467843	Bacteria.Verrucomicrobia	SCO2
462426	ENSG00000284194	rs131805	0.119814681	0.041188904	0.540055301	0.792253973	0.637417298	-0.50341207	-0.094606559	0.024826134	0.404460688	0.241749915	0.153598066	0.093876843	0.139244756	0.026356874	0.868823337	0.935365119	Bacteria.Firmicutes.Clostridia.Clostridiales.Ruminococcaceae.Ruminococcus.2	SCO2
462427	ENSG00000284194	rs131805	0.002987839	0.000653183	0.066941653	0.064387704	0.839227938	-0.598018035	-0.264431329	0.172806229	0.27218961	0.167104894	0.141953744	0.091870542	0.007425535	0.000699257	0.997048205	0.999513539	Bacteria.Firmicutes.Clostridia.Clostridiales.Lachnospiraceae.Dorea	SCO2
462428	ENSG00000284194	rs131805	0.00726983	0.002209886	0.363903641	0.58011192	0.773889761	-0.540035076	-0.156883735	0.060302669	0.279369517	0.169550573	0.171594732	0.108464055	0.010651345	0.001514831	0.946830748	0.956901174	Bacteria.Firmicutes.Clostridia.Clostridiales.Ruminococcaceae.Ruminiclostridium.5	SCO2
462429	ENSG00000284194	rs131805	0.314945149	0.181391247	0.392531202	0.417236296	0.483678098	-0.380985013	-0.147725863	0.083491697	0.477655587	0.282056183	0.171638902	0.102274289	0.319641754	0.131233544	0.839486678	0.905927589	Bacteria.Firmicutes.Clostridia.Clostridiales.Ruminococcaceae.Ruminococcaceae.UCG.014	SCO2
462430	ENSG00000284194	rs131805	0.008343186	0.00313091	0.730108723	0.774449187	0.873546393	-0.600264065	0.046660967	-0.025077752	0.321195436	0.195699708	0.134684193	0.087154932	0.020966162	0.002199455	0.999989953	0.995366106	Bacteria.Firmicutes.Clostridia.Clostridiales.Christensenellaceae	SCO2
462431	ENSG00000284194	rs131805	0.606215713	0.32399416	0.421657639	0.588347435	0.332819325	-0.36583346	-0.174219446	0.068667661	0.642553596	0.36814971	0.215461475	0.126252036	0.622289834	0.279639664	0.998986731	0.998377846	Bacteria.Firmicutes.Clostridia.Clostridiales.Family.XI.Anaerococcus	SCO2
462432	ENSG00000284194	rs131805	0.003810962	0.001100401	0.580701338	0.524354562	0.842476429	-0.594584456	0.054608267	-0.041488618	0.280865662	0.174186479	0.098375161	0.064820697	0.008651759	0.001263225	0.99994518	0.999865593	Bacteria.Bacteroidetes.Bacteroidia.Bacteroidales.Prevotellaceae	SCO2
462433	ENSG00000284194	rs131805	0.002909331	0.001043024	0.276310245	0.191945474	1.029207829	-0.759532188	0.12329225	-0.098997425	0.332827053	0.221395108	0.112315425	0.075092255	0.043881864	0.00738962	0.999437234	0.98110946	Bacteria.Proteobacteria.Betaproteobacteria.Neisseriales.Neisseriaceae	SCO2
462434	ENSG00000284194	rs131805	0.009567219	0.012184871	0.978617398	0.593744693	0.807943725	-0.498044017	0.002600291	0.034612671	0.302722587	0.193209077	0.096650324	0.064573118	0.031867396	0.013877127	0.998735039	0.999709092	Bacteria.Bacteroidetes.Bacteroidia.Bacteroidales.Prevotellaceae.Prevotella.9	SCO2
462435	ENSG00000284194	rs131805	0.013368548	0.004650068	0.603735127	0.593045114	0.945577177	-0.646083685	-0.07161785	0.044782473	0.371944935	0.220501587	0.137319453	0.083387411	0.034298292	0.006459121	0.943988959	0.928903018	Bacteria.Proteobacteria.Betaproteobacteria.Burkholderiales.Alcaligenaceae	SCO2
462436	ENSG00000284194	rs131805	0.001434503	0.000172027	0.102229375	0.037321998	1.207022503	-0.85959488	0.273640503	-0.212331099	0.362716493	0.215792431	0.165124056	0.099913531	0.012398826	0.00072776	0.950146129	0.973105641	Bacteria.Firmicutes.Clostridia.Clostridiales.Ruminococcaceae.Ruminiclostridium.9	SCO2
462437	ENSG00000284194	rs131805	0.020035681	0.005245511	0.592903595	0.904184425	0.750820524	-0.574062156	-0.064753444	0.009327994	0.315011316	0.198810694	0.120528205	0.07719255	0.044023302	0.007429816	0.893396202	0.870229954	Bacteria.Firmicutes.Clostridia.Clostridiales.Lachnospiraceae.Tyzzerella	SCO2
462438	ENSG00000284194	rs131805	0.014204112	0.003072463	0.875465968	0.659050347	0.823452759	-0.626737907	0.025526235	0.046055797	0.326913939	0.203902493	0.16224759	0.103909954	0.033225934	0.00319321	0.692680022	0.910444892	Bacteria.Firmicutes.Bacilli.Lactobacillales	SCO2
462439	ENSG00000284194	rs131805	0.886362568	0.66406273	0.020621606	0.054921252	-0.066022499	-0.123145262	0.326347317	-0.163809819	0.460209486	0.28226674	0.137588762	0.083826093	0.616593139	0.313501265	0.58481803	0.995251343	Bacteria.Proteobacteria.Gammaproteobacteria	SCO2
462440	ENSG00000284194	rs131805	0.449417529	0.343681615	0.926388022	0.897165365	0.924720064	-0.651959126	-0.018946975	0.01512316	1.215272702	0.683561986	0.204293633	0.116563572	0.902918225	0.572605802	0.998947111	0.995399427	Bacteria.Bacteroidetes	SCO2
462441	ENSG00000284194	rs131805	0.02234548	0.00876614	0.299152683	0.219895624	0.696611289	-0.487600395	-0.13684582	0.098114012	0.297761684	0.180498475	0.130766576	0.079216193	0.037011061	0.005303739	0.697809892	0.859578817	Bacteria.Firmicutes.Clostridia.Clostridiales.Lachnospiraceae.Lachnospira	SCO2
462442	ENSG00000284194	rs131805	0.000975583	0.001042129	0.078668885	0.169209367	1.073812312	-0.688731079	0.226054192	-0.110876015	0.311067191	0.200741311	0.126559726	0.079768812	0.009042762	0.002832289	0.735831708	0.926870238	Bacteria.Firmicutes.Clostridia.Clostridiales.Lachnospiraceae.Lachnospiraceae.UCG.010	SCO2
462443	ENSG00000284194	rs131805	0.004668105	0.002387056	0.730585459	0.298347181	0.791780545	-0.521225627	-0.055291638	0.102958989	0.270352089	0.16498434	0.159890268	0.098219913	0.010860505	0.001778986	0.814278557	0.950702349	Bacteria.Actinobacteria.Actinobacteria.Bifidobacteriales.Bifidobacteriaceae	SCO2
462444	ENSG00000284194	rs131805	0.003565337	0.001234216	0.19631846	0.344118986	0.829697001	-0.567149878	0.135124726	-0.063401084	0.274495866	0.167968348	0.103519	0.066535061	0.010347425	0.001213727	0.608663419	0.835079605	Bacteria.Proteobacteria.Betaproteobacteria.Burkholderiales.Alcaligenaceae.Sutterella	SCO2
462445	ENSG00000284194	rs131805	0.004909017	0.004658935	0.060157719	0.120029459	2.170092842	-1.214225419	-0.364611545	0.170284099	0.745490592	0.414497221	0.190649995	0.108114297	0.095516324	0.038037072	0.726849035	0.890273479	Bacteria.Firmicutes.Clostridia.Clostridiales.Lachnospiraceae..Eubacterium..rectale.group	SCO2
462446	ENSG00000284194	rs131805	0.004946501	0.002044968	0.889546592	0.951133167	0.820840443	-0.565177347	-0.019225615	0.005111118	0.282243391	0.176014361	0.137901824	0.083084271	0.013948398	0.002193692	0.997528932	0.997707395	Bacteria.Bacteroidetes.Bacteroidia.Bacteroidales.Rikenellaceae.Alistipes	SCO2
462447	ENSG00000284194	rs131805	0.068113266	0.035263141	0.96567644	0.793274373	0.850190951	-0.639056635	0.006753245	-0.02684179	0.458409002	0.297301258	0.156342915	0.102011775	0.186601696	0.057506429	0.987559271	0.979204363	Bacteria.Proteobacteria.Deltaproteobacteria.Desulfovibrionales.Desulfovibrionaceae.Desulfovibrio	SCO2
462448	ENSG00000284194	rs131805	0.053402498	0.021461713	0.87095152	0.789589255	0.870076086	-0.616208169	-0.024422431	0.024639502	0.442361476	0.261568538	0.149754736	0.091962667	0.121943184	0.022172472	0.97279888	0.931534808	Bacteria.Proteobacteria.Betaproteobacteria	SCO2
462449	ENSG00000284194	rs131805	0.199871952	0.151359706	0.407398931	0.369787873	2.238873783	-1.469749457	-0.238087371	0.151906447	1.729015221	1.012527692	0.285543503	0.168216416	0.987348183	0.576697701	0.996576058	0.809070299	Bacteria.Firmicutes.Clostridia.Clostridiales	SCO2
462450	ENSG00000284194	rs131805	0.009277605	0.003092384	0.255155722	0.165534929	1.266116428	-0.913470998	0.18642719	-0.14674205	0.472365914	0.297401754	0.162407892	0.10464964	0.061516276	0.011243575	0.996423631	0.938343963	Bacteria.Bacteroidetes.Bacteroidia.Bacteroidales.Prevotellaceae.Prevotella.7	SCO2
462451	ENSG00000284194	rs131805	0.028277385	0.008678784	0.359320537	0.489141268	0.691491017	-0.499347814	0.10339129	-0.051390514	0.308324111	0.184593938	0.112005129	0.073882781	0.034379189	0.005582343	0.590910466	0.950523975	Bacteria.Firmicutes.Negativicutes.Selenomonadales.Veillonellaceae.Veillonella	SCO2
462452	ENSG00000284194	rs131805	0.240264351	0.097389807	0.613488004	0.804436645	0.59214227	-0.480626194	-0.09318663	0.026901655	0.49969541	0.285829572	0.183614945	0.108209501	0.27916171	0.081568873	0.908170091	0.940270453	Bacteria.Firmicutes.Clostridia.Clostridiales.Lachnospiraceae..Eubacterium..xylanophilum.group	SCO2
462453	ENSG00000284194	rs131805	0.023532271	0.007954037	0.754319239	0.540249197	0.911569547	-0.673543913	-0.039097675	0.050891851	0.393180796	0.246066848	0.124414188	0.082664907	0.064399742	0.01291328	0.949083102	0.873963325	Bacteria.Firmicutes.Negativicutes.Selenomonadales.Veillonellaceae	SCO2
462454	ENSG00000284194	rs131805	0.066485542	0.024343967	0.605411881	0.778434166	0.69444082	-0.521848926	0.070149581	-0.023508549	0.372154389	0.226438737	0.135131109	0.083212228	0.09009939	0.019636696	0.999507593	0.935584968	Bacteria.Firmicutes.Clostridia.Clostridiales.Lachnospiraceae.Lachnoclostridium	SCO2
462455	ENSG00000284194	rs131805	0.01996484	0.005732073	0.296775412	0.191673726	0.712181588	-0.509139248	0.143631851	-0.113254099	0.298622334	0.178277377	0.136571906	0.085853121	0.02578937	0.003503714	0.972085394	0.950708623	Bacteria.Proteobacteria.Deltaproteobacteria.Desulfovibrionales.Desulfovibrionaceae	SCO2
462456	ENSG00000284194	rs131805	0.169085825	0.113699843	0.622514222	0.463607284	0.646957927	-0.432385724	-0.104310139	0.092175886	0.46531159	0.2697275	0.210891482	0.125033373	0.211786504	0.068090943	0.999550585	0.961798062	Bacteria.Firmicutes.Clostridia.Clostridiales.Lachnospiraceae.Lachnospiraceae.ND3007.group	SCO2
462457	ENSG00000284194	rs131805	0.009330403	0.00311491	0.016692528	0.052507407	0.725588207	-0.508053994	0.290031043	-0.139697512	0.270917653	0.16554255	0.118094698	0.070749557	0.015194799	0.00199567	0.497711342	0.712909627	Bacteria.Proteobacteria.Gammaproteobacteria.Pasteurellales.Pasteurellaceae	SCO2
462458	ENSG00000284194	rs131805	0.009351202	0.002076911	0.932794306	0.925572598	0.791430954	-0.560727228	0.01245435	0.008385864	0.295593248	0.174909583	0.147124094	0.089426103	0.020113426	0.00161053	0.920797632	0.998318077	Bacteria.Firmicutes.Clostridia.Clostridiales.Lachnospiraceae..Eubacterium..hallii.group	SCO2
462459	ENSG00000284194	rs131805	0.024831308	0.011741462	0.087450413	0.061502218	3.093884179	-1.984383544	-0.437008228	0.274891241	1.347235832	0.765623609	0.251912024	0.14450782	0.532911936	0.206237425	0.876179581	0.673626995	Bacteria.Firmicutes.Clostridia.Clostridiales.Lachnospiraceae	SCO2
462460	ENSG00000284194	rs131805	0.014987505	0.003898395	0.169862701	0.11615055	0.712633966	-0.51426732	0.183237769	-0.132093762	0.285276653	0.171898139	0.132033815	0.082970503	0.022045995	0.002377483	0.998880039	0.911592816	Bacteria.Proteobacteria.Deltaproteobacteria.Desulfovibrionales.Desulfovibrionaceae.Bilophila	SCO2
462461	ENSG00000284194	rs131805	0.004257131	0.001119096	0.631435774	0.999591789	0.82393574	-0.578562163	-0.083467873	5.50E-05	0.278260399	0.169761817	0.173187788	0.107012591	0.009794537	0.000844272	0.998239218	0.999856512	Bacteria.Firmicutes.Clostridia.Clostridiales.Ruminococcaceae.Flavonifractor	SCO2
462462	ENSG00000284194	rs131805	0.007180393	0.001666549	0.602144366	0.805855709	0.830200017	-0.622362798	0.078946309	0.024871931	0.299210332	0.189822554	0.150706846	0.100791799	0.017328175	0.001652643	0.692492139	0.921307549	Bacteria.Firmicutes.Bacilli.Lactobacillales.Streptococcaceae.Streptococcus	SCO2
462463	ENSG00000284691	rs3800784	0.226263295	0.12569639	0.657199461	0.799812789	0.260313075	-0.27211545	0.044676765	-0.022126837	0.213119225	0.175451017	0.10021666	0.086903404	0.208854526	0.066493632	0.892081278	0.99827201	Bacteria.Firmicutes.Clostridia.Clostridiales.Ruminococcaceae..Eubacterium..coprostanoligenes.group
462464	ENSG00000284691	rs3800784	0.638013588	0.344750349	0.092518648	0.248932335	0.079811615	-0.146466894	0.146355201	-0.104104205	0.168855534	0.153909541	0.085737071	0.089497282	0.291689942	0.085971446	0.448780609	0.955303348	Bacteria.Firmicutes.Bacilli.Lactobacillales.Streptococcaceae
462465	ENSG00000284691	rs3800784	0.215067059	0.157117565	0.701157897	0.769979018	0.222126921	-0.220893127	0.030852463	0.021066809	0.177448347	0.154351175	0.080046745	0.071751561	0.146287075	0.037978809	0.999989953	0.995366106	Bacteria.Firmicutes.Clostridia.Clostridiales.Christensenellaceae
462466	ENSG00000284691	rs3800784	0.370443608	0.136376525	0.943707253	0.732481224	0.198284489	-0.253432622	0.005751112	-0.021751029	0.219876914	0.168080493	0.081138214	0.063362925	0.245314751	0.069316726	0.998115183	0.993943049	Bacteria.Firmicutes.Clostridia.Clostridiales.Clostridiaceae.1
462467	ENSG00000284691	rs3800784	0.353861328	0.389766215	0.784836002	0.758072036	0.2497993	-0.196805467	0.033158387	0.033006219	0.267536562	0.227324981	0.120955807	0.106714617	0.362216956	0.186786721	0.999274386	0.998480911	Bacteria.Firmicutes.Clostridia.Clostridiales.Ruminococcaceae.Ruminococcaceae.UCG.013
462468	ENSG00000284691	rs3800784	0.185302196	0.081843197	0.602411039	0.561491098	0.24140634	-0.288023059	-0.039508146	0.041167918	0.180345878	0.162996683	0.075475761	0.070543579	0.178319584	0.041752648	0.99786128	0.999462671	Bacteria.Firmicutes.Clostridia.Clostridiales.Lachnospiraceae.Anaerostipes
462469	ENSG00000284691	rs3800784	0.125048731	0.123939243	0.361146033	0.577908134	0.295380922	-0.289088121	0.081327858	-0.047739521	0.190119782	0.185512293	0.08844114	0.085368902	0.180630275	0.098313744	0.963485106	0.971945944	Bacteria.Firmicutes.Bacilli.Lactobacillales.Carnobacteriaceae.Granulicatella
462470	ENSG00000284691	rs3800784	0.092359692	0.1218946	0.187291864	0.329303775	0.704852544	-0.576461049	-0.101806326	0.068165613	0.41270748	0.36787307	0.076404869	0.069359849	0.668841723	0.371499135	0.99911693	0.98634337	Bacteria.Bacteroidetes.Bacteroidia.Bacteroidales.Bacteroidaceae.Bacteroides
462471	ENSG00000284691	rs3800784	0.045266407	0.172675237	0.088491872	0.936067952	0.361224247	-0.23104256	0.186313505	-0.00922673	0.176995015	0.167593002	0.10776054	0.114590358	0.08746126	0.092631119	0.840360975	0.991286118	Bacteria.Actinobacteria.Coriobacteriia.Coriobacteriales.Coriobacteriaceae
462472	ENSG00000284691	rs3800784	0.305822998	0.092027523	0.798777446	0.513309488	0.217744833	-0.331462101	0.022088978	-0.055210459	0.210985993	0.193876453	0.086298392	0.084002966	0.376327952	0.098400035	0.831443483	0.860797704	Bacteria.Firmicutes.Erysipelotrichia.Erysipelotrichales.Erysipelotrichaceae.Faecalitalea
462473	ENSG00000284691	rs3800784	0.064405095	0.176371126	0.116024906	0.890935426	0.331972102	-0.231334184	0.181794662	-0.016401915	0.176501144	0.169270336	0.114148476	0.119155905	0.100268874	0.092469035	0.7558616	0.994989321	Bacteria.Actinobacteria.Coriobacteriia.Coriobacteriales
462474	ENSG00000284691	rs3800784	0.239493851	0.394937662	0.36027597	0.647144434	0.747999168	-0.435922163	-0.144990162	0.055738493	0.630174736	0.509084537	0.157384419	0.121213578	0.647165101	0.606313703	0.877993233	0.99665811	Bacteria.Proteobacteria
462475	ENSG00000284691	rs3800784	0.807426815	0.519684912	0.249371043	0.328302542	0.048881415	-0.119348017	0.11120595	-0.080954988	0.199738247	0.184379076	0.095692128	0.082201707	0.468377382	0.197216297	0.653125191	0.982679299	Bacteria.Firmicutes.Bacilli
462476	ENSG00000284691	rs3800784	0.241056175	0.330361103	0.399041176	0.62758319	0.618325223	-0.450460913	-0.093674776	0.047346081	0.52267906	0.459363286	0.110356816	0.097138187	0.757029836	0.572431411	0.956359196	0.939156644	Bacteria.Firmicutes.Clostridia.Clostridiales.Ruminococcaceae
462477	ENSG00000284691	rs3800784	0.25124991	0.074735423	0.917204187	0.586042934	0.194633372	-0.258472425	-0.007164565	0.032379743	0.168153324	0.142745473	0.068655757	0.059166542	0.165950348	0.030937076	0.997528932	0.993985312	Bacteria.Bacteroidetes.Bacteroidia.Bacteroidales.Rikenellaceae.Alistipes
462478	ENSG00000284691	rs3800784	0.191818667	0.239222184	0.65019298	0.448934134	0.260592946	-0.193818486	0.040497093	0.058320727	0.197609742	0.163192915	0.088892816	0.076563435	0.205191909	0.09193924	0.811607645	0.975162928	Bacteria.Bacteroidetes.Bacteroidia.Bacteroidales.Porphyromonadaceae.Odoribacter
462479	ENSG00000284691	rs3800784	0.506840667	0.390809052	0.43334997	0.243612047	0.118108784	-0.136807256	-0.085940284	0.107852643	0.176967297	0.158372635	0.109021296	0.091670683	0.292639402	0.127266332	0.787172831	0.73719498	Bacteria.Firmicutes.Clostridia.Clostridiales.Ruminococcaceae.Butyricicoccus
462480	ENSG00000284691	rs3800784	0.230358603	0.075152581	0.38244845	0.922257723	0.186780522	-0.242143855	-0.062955591	-0.006806339	0.154284999	0.133924268	0.071600354	0.0694779	0.131761956	0.026066875	0.999334555	0.999343081	Bacteria.Firmicutes.Erysipelotrichia.Erysipelotrichales.Erysipelotrichaceae.Erysipelotrichaceae.UCG.003
462481	ENSG00000284691	rs3800784	0.251037935	0.074685314	0.915660726	0.584973732	0.194757737	-0.258547265	-0.007292554	0.03245487	0.168184777	0.142761577	0.068598584	0.059134592	0.165827537	0.030612897	0.997466038	0.994193156	Bacteria.Bacteroidetes.Bacteroidia.Bacteroidales.Rikenellaceae
462482	ENSG00000284691	rs3800784	0.128689043	0.049853302	0.358825308	0.241921212	0.386789053	-0.445291199	0.11164714	-0.124935538	0.251394409	0.222881595	0.120823415	0.105806104	0.18308788	0.03966059	0.999550585	0.896675129	Bacteria.Firmicutes.Clostridia.Clostridiales.Lachnospiraceae.Lachnospiraceae.ND3007.group
462483	ENSG00000284691	rs3800784	0.348206321	0.262983286	0.983478774	0.578206035	0.198177276	-0.189475504	0.002370727	-0.049700033	0.20975548	0.167825421	0.114051926	0.088944564	0.314535373	0.113238859	0.965047569	0.973493341	Bacteria.Actinobacteria
462484	ENSG00000284691	rs3800784	0.172803702	0.073520226	0.563661288	0.530203648	0.230806811	-0.275241339	0.037949636	-0.036164035	0.167472799	0.151353487	0.065392024	0.057310015	0.13526277	0.036358188	0.998970432	0.998994847	Bacteria.Firmicutes.Erysipelotrichia.Erysipelotrichales.Erysipelotrichaceae.Erysipelatoclostridium
462485	ENSG00000284691	rs3800784	0.049347592	0.137408784	0.115081871	0.666018483	0.435360657	-0.299843741	0.162827569	-0.041543532	0.217413869	0.199393535	0.101969515	0.095818547	0.131998205	0.098008907	0.998330087	0.999834196	Bacteria.Actinobacteria.Coriobacteriia.Coriobacteriales.Coriobacteriaceae.Collinsella
462486	ENSG00000284691	rs3800784	0.075417611	0.109650212	0.181526477	0.983170038	0.39876979	-0.292854495	-0.115306709	0.001484908	0.220755828	0.180592472	0.08539229	0.070125933	0.10581041	0.045435716	0.999513786	0.979599049	Bacteria.Firmicutes.Erysipelotrichia.Erysipelotrichales.Erysipelotrichaceae
462487	ENSG00000284691	rs3800784	0.112320269	0.104055572	0.237758292	0.700931163	0.270544388	-0.255025462	-0.091713113	0.030053842	0.168111306	0.154725612	0.076978429	0.077912548	0.118015996	0.046345198	0.997851323	0.977487446	Bacteria.Firmicutes.Clostridia.Clostridiales.Lachnospiraceae.Fusicatenibacter
462488	ENSG00000284691	rs3800784	0.21453797	0.087298033	0.393508852	0.384851173	0.195466851	-0.235115519	-0.051551134	0.045947019	0.155968493	0.135464888	0.060020509	0.052522448	0.120275148	0.032740384	0.973523722	0.97788601	Bacteria.Proteobacteria.Betaproteobacteria.Burkholderiales.Alcaligenaceae.Parasutterella
462489	ENSG00000284691	rs3800784	0.086031824	0.138526888	0.120496551	0.219510579	1.807096369	-1.319721877	-0.278241928	0.186455857	1.03691208	0.880140714	0.176884112	0.15041534	0.958294691	0.567346415	0.996576058	0.7702991	Bacteria.Firmicutes.Clostridia.Clostridiales
462490	ENSG00000284691	rs3800784	0.12849274	0.120514062	0.372412969	0.567897062	0.292754487	-0.292192333	0.079700587	-0.049065824	0.19017698	0.185761597	0.088746549	0.085475697	0.187058558	0.091579146	0.988161388	0.950695192	Bacteria.Firmicutes.Bacilli.Lactobacillales.Carnobacteriaceae
462491	ENSG00000284691	rs3800784	0.150857501	0.067131003	0.153169725	0.167846012	0.233071849	-0.249884482	-0.115416824	0.095560604	0.16036566	0.134240036	0.079869387	0.068527275	0.109752401	0.027216721	0.881561814	0.815505046	Bacteria.Firmicutes.Clostridia.Clostridiales.Lachnospiraceaencultured
462492	ENSG00000284691	rs3800784	0.189989723	0.079311494	0.451322308	0.474556742	0.210183159	-0.242386137	-0.054512492	0.044371637	0.158719344	0.136001669	0.07194386	0.06169585	0.11648465	0.025419657	0.899212428	0.939697157	Bacteria.Proteobacteria.Deltaproteobacteria
462493	ENSG00000284691	rs3800784	0.36477577	0.184624364	0.931021471	0.709070062	0.213198493	-0.308348765	0.007953664	-0.034850233	0.233617187	0.229996195	0.091536423	0.093003387	0.433152128	0.13783379	0.999028109	0.997798285	Bacteria.Actinobacteria.Actinobacteria.Micrococcales.Micrococcaceae
462494	ENSG00000284691	rs3800784	0.237770405	0.115687581	0.946404594	0.725013701	0.19659643	-0.224140293	-0.004487015	0.020173935	0.165015435	0.140604529	0.066495237	0.057106663	0.15820685	0.042200131	0.884140881	0.985017847	Bacteria.Firmicutes.Negativicutes.Selenomonadales.Acidaminococcaceae.Phascolarctobacterium
462495	ENSG00000284691	rs3800784	0.485643819	0.149781826	0.797761485	0.827867901	0.141354557	-0.220438589	-0.028621349	-0.017478009	0.201589757	0.151267526	0.111245026	0.080063673	0.245690411	0.060614678	0.998173674	0.994863845	Bacteria.Firmicutes.Bacilli.Bacillales
462496	ENSG00000284691	rs3800784	0.308896607	0.120509633	0.597064509	0.585908272	0.168768239	-0.220230359	-0.039023269	0.037095985	0.164580337	0.140009992	0.073462698	0.067759977	0.143278597	0.031553172	0.996546716	0.996280437	Bacteria.Firmicutes.Clostridia.Clostridiales.Ruminococcaceae.Ruminococcaceae.UCG.002
462497	ENSG00000284691	rs3800784	0.196767313	0.185048445	0.422712628	0.593691329	0.418408574	-0.373966848	0.114994458	-0.067160764	0.320868387	0.279213568	0.142541757	0.125276429	0.347913192	0.175003254	0.923478391	0.981962125	Bacteria.Firmicutes.Clostridia.Clostridiales.Ruminococcaceae.Anaerotruncus
462498	ENSG00000284691	rs3800784	0.09186719	0.123492539	0.226417853	0.986367149	0.400356244	-0.293466736	-0.111248642	-0.001249441	0.234055517	0.188094209	0.091110314	0.072845479	0.128989847	0.059822351	0.993501001	0.960882518	Bacteria.Firmicutes.Erysipelotrichia.Erysipelotrichales
462499	ENSG00000284691	rs3800784	0.185789727	0.077988334	0.423159403	0.481455018	0.211600531	-0.243436231	-0.057727891	0.043681635	0.158256751	0.135973283	0.0716261	0.061699602	0.102395015	0.024462316	0.972085394	0.951033376	Bacteria.Proteobacteria.Deltaproteobacteria.Desulfovibrionales.Desulfovibrionaceae
462500	ENSG00000284691	rs3800784	0.62267884	0.294966823	0.718409048	0.893390531	0.12295572	-0.203366088	0.037014733	-0.011117437	0.248706495	0.192641221	0.102212881	0.082637238	0.411715343	0.156664979	0.998793879	0.998376616	Bacteria.Firmicutes.Clostridia.Clostridiales.Lachnospiraceae.Blautia
462501	ENSG00000284691	rs3800784	0.567906797	0.157668791	0.604280547	0.990488437	0.114008817	-0.23343571	-0.041926224	-0.000933422	0.198615411	0.163335443	0.080510531	0.078002906	0.495669587	0.118735726	0.99946547	0.976061964	Bacteria.Firmicutes.Erysipelotrichia.Erysipelotrichales.Erysipelotrichaceae..Clostridium..innocuum.group
462502	ENSG00000284691	rs3800784	0.143350183	0.320094663	0.330223339	0.923897737	0.356157053	-0.220205422	0.099915957	0.008881423	0.240475097	0.219807756	0.101861345	0.092620013	0.236774357	0.160780945	0.998768023	0.999934415	Bacteria.Firmicutes.Clostridia.Clostridiales.Ruminococcaceae.Ruminococcaceae.NK4A214.group
462503	ENSG00000284691	rs3800784	0.044560488	0.090198772	0.061208689	0.137674563	2.488923924	-1.812074944	-0.382134966	0.261308156	1.215402512	1.05380011	0.200651533	0.17388713	0.999415694	0.662391333	0.990344402	0.875994936	Bacteria.Firmicutes
462504	ENSG00000284691	rs3800784	0.203309908	0.094875051	0.520577907	0.558601851	0.315811727	-0.316556932	0.062977358	-0.044501835	0.245782339	0.186808954	0.097501928	0.075695525	0.299939082	0.084477352	0.997152221	0.990360691	Bacteria.Firmicutes.Clostridia.Clostridiales.Family.XI
462505	ENSG00000284691	rs3800784	0.210114401	0.1569055	0.668856186	0.790913811	0.225464504	-0.222090004	0.033889675	0.018600268	0.178151657	0.155106972	0.078879038	0.069872859	0.145853717	0.037384153	0.999417824	0.997023453	Bacteria.Firmicutes.Clostridia.Clostridiales.Christensenellaceae.Christensenellaceae.R.7.group
462506	ENSG00000284691	rs3800784	0.62146334	0.39209209	0.11973779	0.186758737	0.084005107	-0.132932164	0.135592398	-0.119738302	0.169326786	0.154306483	0.086019301	0.089752628	0.29467139	0.102360114	0.46323051	0.921307549	Bacteria.Firmicutes.Bacilli.Lactobacillales.Streptococcaceae.Streptococcus
462507	ENSG00000284691	rs3800784	0.295668973	0.209123928	0.832929945	0.705517896	0.176395528	-0.202559427	-0.013089908	0.023423477	0.167338167	0.159701414	0.061808478	0.06171819	0.15148784	0.063168532	0.998409995	0.996467843	Bacteria.Verrucomicrobia
462508	ENSG00000284691	rs3800784	0.385109431	0.106662526	0.162116528	0.762968801	0.138966314	-0.230267279	-0.104318207	0.020479626	0.158940473	0.14077578	0.073785014	0.067626574	0.218403196	0.034324057	0.598039826	0.924689794	Bacteria.Firmicutes.Clostridia.Clostridiales.Lachnospiraceae.Lachnospira
462509	ENSG00000284691	rs3800784	0.223723904	0.09544485	0.861264849	0.773122088	0.19611263	-0.233717576	-0.013009988	0.019239376	0.159671369	0.138166005	0.074152983	0.066462023	0.116212143	0.032832717	0.99766152	0.950951254	Bacteria.Firmicutes.Clostridia.Clostridiales.Lachnospiraceae.Coprococcus.1
462510	ENSG00000284691	rs3800784	0.164024564	0.083949419	0.456282059	0.499495397	0.31427868	-0.322550567	0.062713408	-0.045513012	0.223317075	0.18381951	0.083685398	0.067026855	0.234037315	0.068902716	0.999814869	0.940185235	Bacteria.Actinobacteria.Actinobacteria.Corynebacteriales.Corynebacteriaceae
462511	ENSG00000284691	rs3800784	0.264403943	0.092907074	0.833349827	0.482398077	0.237522236	-0.340885323	0.017427698	-0.057700606	0.211015009	0.199938667	0.082501342	0.081677437	0.258871362	0.057013766	0.994057282	0.973716764	Bacteria.Firmicutes.Clostridia.Clostridiales.Ruminococcaceae.Ruminococcus.1
462512	ENSG00000284691	rs3800784	0.371631623	0.161207862	0.305893073	0.658660614	0.137744672	-0.188537645	0.063108322	0.024709735	0.153126662	0.133061074	0.06115836	0.055681441	0.159027908	0.041966036	0.934169653	0.990835033	Bacteria.Bacteroidetes.Bacteroidia.Bacteroidales.Porphyromonadaceae.Parabacteroides
462513	ENSG00000284691	rs3800784	0.305917345	0.118450634	0.803793299	0.681545479	0.229275271	-0.271328182	0.020510495	-0.027193572	0.222202212	0.171519247	0.082225379	0.065975488	0.229196158	0.059005189	0.99830237	0.997282036	Bacteria.Firmicutes.Clostridia.Clostridiales.Clostridiaceae.1.Clostridium.sensu.stricto.1
462514	ENSG00000284691	rs3800784	0.225267842	0.075831679	0.887315821	0.676979441	0.198735035	-0.256094292	0.010925313	-0.02735763	0.162352516	0.141977508	0.076803552	0.06537909	0.149754838	0.031438251	0.852086581	0.994491973	Bacteria.Firmicutes.Clostridia.Clostridiales.Peptostreptococcaceae.Intestinibacter
462515	ENSG00000284691	rs3800784	0.16049662	0.089723033	0.486586233	0.7246176	0.309901519	-0.283802462	0.052818957	-0.020714769	0.218337144	0.164793873	0.075490203	0.058549617	0.203338512	0.071486767	0.999614985	0.99936283	Bacteria.Firmicutes.Clostridia.Clostridiales.Lachnospiraceae.Tyzzerella.4
462516	ENSG00000284691	rs3800784	0.173060311	0.04827016	0.132861628	0.063790072	0.211916829	-0.270371678	-0.117536301	0.126486631	0.15385946	0.134358136	0.077240206	0.067090403	0.122508332	0.016667685	0.760739436	0.947519548	Bacteria.Firmicutes.Clostridia.Clostridiales.Lachnospiraceae..Eubacterium..hallii.group
462517	ENSG00000284691	rs3800784	0.232812541	0.194951916	0.612325278	0.846528687	0.293083107	-0.265460087	0.043430249	-0.014056546	0.243383753	0.202740067	0.085294738	0.072340194	0.29174476	0.205835349	0.705357394	0.894355881	Bacteria.Firmicutes.Erysipelotrichia.Erysipelotrichales.Erysipelotrichaceae.Holdemanella
462518	ENSG00000284691	rs3800784	0.309886502	0.232293537	0.952143075	0.777707555	0.185351089	-0.20556327	-0.004668069	0.021781422	0.181124823	0.17051339	0.077485588	0.076839849	0.235131513	0.089732665	0.936904111	0.901530053	Bacteria.Firmicutes.Clostridia.Clostridiales.Ruminococcaceae.Ruminococcaceae.UCG.005
462519	ENSG00000284691	rs3800784	0.15082509	0.072787013	0.451829113	0.541149371	0.282218138	-0.2923471	0.06266151	-0.042609968	0.194165234	0.160339694	0.082791766	0.069366957	0.141957055	0.041169153	0.999305535	0.989974535	Bacteria.Proteobacteria.Gammaproteobacteria.Pseudomonadales.Pseudomonadaceae.Pseudomonas
462520	ENSG00000284691	rs3800784	0.386140862	0.307788906	0.975139916	0.952879529	0.196902072	-0.223746576	0.003539598	0.005810979	0.225695799	0.217691428	0.1131552	0.097966213	0.367598599	0.169132934	0.96925173	0.999877656	Bacteria.Firmicutes.Clostridia.Clostridiales.Family.XIII.Family.XIII.AD3011.group
462521	ENSG00000284691	rs3800784	0.238476447	0.118356007	0.502130715	0.488195756	0.380135514	-0.372574429	0.076044865	-0.060090252	0.319556479	0.235460077	0.112684723	0.086201781	0.330962601	0.114866905	0.996423631	0.969957117	Bacteria.Bacteroidetes.Bacteroidia.Bacteroidales.Prevotellaceae.Prevotella.7
462522	ENSG00000284691	rs3800784	0.792093831	0.426998814	0.119808742	0.355829953	0.048413015	-0.136157227	0.141684759	-0.086156442	0.182923216	0.170351164	0.089901825	0.092654845	0.404408477	0.119974929	0.427134531	0.910444892	Bacteria.Firmicutes.Bacilli.Lactobacillales
462523	ENSG00000284691	rs3800784	0.2148254	0.101338118	0.954402221	0.680845382	0.196514222	-0.227295622	0.00451111	-0.030229794	0.156903712	0.136793992	0.078594616	0.073171341	0.118751125	0.031151787	0.99888113	0.999513539	Bacteria.Firmicutes.Clostridia.Clostridiales.Lachnospiraceae.Dorea
462524	ENSG00000284691	rs3800784	0.20761811	0.08591779	0.604707087	0.822903964	0.198018116	-0.235300321	-0.029066107	-0.011173746	0.155598836	0.134965168	0.055881421	0.04972656	0.104202965	0.026743866	0.95477287	0.980093116	Bacteria.Firmicutes.Negativicutes.Selenomonadales.Veillonellaceae.Dialister
462525	ENSG00000284691	rs3800784	0.151489615	0.015243275	0.492400424	0.084426032	0.331943721	-0.529889171	0.060586995	-0.145869677	0.228753715	0.212682256	0.087763878	0.083260954	0.218202463	0.024810657	0.857399511	0.733064567	Bacteria.Firmicutes.Clostridia.Clostridiales.Ruminococcaceae.Ruminococcaceae.UCG.014
462526	ENSG00000284691	rs3800784	0.086497388	0.086448493	0.184233982	0.271180769	0.657437226	-0.604908336	-0.159260221	0.127714392	0.377809449	0.347567443	0.11868457	0.115095296	0.502122881	0.226457583	0.99967607	0.999141757	Bacteria.Firmicutes.Negativicutes.Selenomonadales
462527	ENSG00000284691	rs3800784	0.07717382	0.131746174	0.150337012	0.301087825	0.823938653	-0.677914497	-0.119830462	0.084281493	0.458925662	0.444193802	0.082342916	0.080863135	0.776431484	0.438776692	0.998912436	0.981117471	Bacteria.Bacteroidetes.Bacteroidia.Bacteroidales
462528	ENSG00000284691	rs3800784	0.114258228	0.036969866	0.278036032	0.206328442	0.31523827	-0.323692216	0.084785236	-0.073769835	0.196959181	0.152022892	0.077517196	0.057800533	0.133625167	0.027268312	0.925613467	0.997412515	Bacteria.Proteobacteria.Gammaproteobacteria.Enterobacteriales.Enterobacteriaceae.Citrobacter
462529	ENSG00000284691	rs3800784	0.178564758	0.307650162	0.386636789	0.85837378	0.448914391	-0.295408929	-0.075324072	0.01395267	0.330166748	0.287331341	0.086429713	0.077885404	0.458140018	0.361137942	0.816949734	0.916545297	Bacteria.Firmicutes.Clostridia.Clostridiales.Lachnospiraceae..Eubacterium..rectale.group
462530	ENSG00000284691	rs3800784	0.143586906	0.198297464	0.40456702	0.910922856	0.362726386	-0.263071379	-0.083425912	0.009553557	0.245057915	0.202442384	0.099449636	0.085068347	0.29416152	0.177026509	0.995261573	0.984587444	Bacteria.Firmicutes.Clostridia.Clostridiales.Lachnospiraceae.Lachnospiraceae.UCG.008
462531	ENSG00000284691	rs3800784	0.193454749	0.078753928	0.636860224	0.695465285	0.210238684	-0.248353596	0.037885145	-0.026859927	0.160020714	0.139084858	0.079877985	0.068317315	0.124678807	0.025105828	0.785197091	0.976188021	Bacteria.Actinobacteria.Actinobacteria.Bifidobacteriales.Bifidobacteriaceae.Bifidobacterium
462532	ENSG00000284691	rs3800784	0.106152319	0.051345724	0.29586345	0.314881131	0.323857131	-0.351645824	0.075599006	-0.066228892	0.197698435	0.177184852	0.071746359	0.065395525	0.129526837	0.036521034	0.998735039	0.999709092	Bacteria.Bacteroidetes.Bacteroidia.Bacteroidales.Prevotellaceae.Prevotella.9
462533	ENSG00000284691	rs3800784	0.218027855	0.091771158	0.811301176	0.80551004	0.194353906	-0.231906768	-0.019456364	-0.016588589	0.156277068	0.135535944	0.081167655	0.067102149	0.113579985	0.026002694	0.873976016	0.934219965	Bacteria.Proteobacteria.Gammaproteobacteria.Pasteurellales.Pasteurellaceae
462534	ENSG00000284691	rs3800784	0.077153627	0.131711662	0.150301265	0.301025456	0.823986246	-0.677969646	-0.11983801	0.084291022	0.458920089	0.444189547	0.082340771	0.080861758	0.777912943	0.43912884	0.998947111	0.981145089	Bacteria.Bacteroidetes
462535	ENSG00000284691	rs3800784	0.079655496	0.015993689	0.129393538	0.037304782	0.308551317	-0.359210395	-0.091328739	0.125292924	0.173329512	0.145270806	0.05947062	0.058951735	0.098134465	0.011082795	0.78109157	0.66540778	Bacteria.Firmicutes.Clostridia.Clostridiales.Lachnospiraceae.Roseburia
462536	ENSG00000284691	rs3800784	0.196990989	0.074756069	0.635559202	0.57329619	0.206534625	-0.251713401	0.038910169	-0.038844105	0.158467035	0.139022813	0.081722955	0.068626099	0.130537375	0.021964535	0.724956981	0.877927306	Bacteria.Firmicutes.Clostridia.Clostridiales.Peptostreptococcaceae
462537	ENSG00000284691	rs3800784	0.226683195	0.099067473	0.409417588	0.664720524	0.191457242	-0.234593755	-0.07031236	0.039915105	0.156890095	0.140226012	0.084693073	0.091682673	0.096875426	0.027413725	0.948026682	0.962141134	Bacteria.Firmicutes.Clostridia.Clostridiales.Ruminococcaceae.Ruminiclostridium.5
462538	ENSG00000284691	rs3800784	0.531073743	0.530938295	0.646253301	0.376917015	0.12486878	-0.115339174	0.032831552	-0.05111544	0.198303169	0.183108707	0.07120494	0.057459528	0.415248557	0.203836219	0.977532526	0.965530807	Bacteria.Proteobacteria.Gammaproteobacteria.Enterobacteriales.Enterobacteriaceae
462539	ENSG00000284691	rs3800784	0.193433359	0.078752951	0.636468172	0.695454893	0.210242215	-0.248351043	0.037924157	-0.026859083	0.160015618	0.139082963	0.079867143	0.068312711	0.124386319	0.025109977	0.784044402	0.977100631	Bacteria.Actinobacteria.Actinobacteria.Bifidobacteriales.Bifidobacteriaceae
462540	ENSG00000284691	rs3800784	0.122935429	0.120284142	0.303896377	0.416511234	0.425440112	-0.420690297	0.125170431	-0.097024728	0.272268788	0.26728555	0.120799032	0.11866601	0.289464755	0.118938579	0.968970412	0.998920199	Bacteria.Firmicutes.Clostridia.Clostridiales.Lachnospiraceae..Eubacterium..ventriosum.group
462541	ENSG00000284691	rs3800784	0.212603624	0.04922314	0.826406419	0.406832904	0.212743889	-0.322608775	-0.014681273	0.053064775	0.169030248	0.161016033	0.066676867	0.063564621	0.171897772	0.03228612	0.999507593	0.935584968	Bacteria.Firmicutes.Clostridia.Clostridiales.Lachnospiraceae.Lachnoclostridium
462542	ENSG00000284691	rs3800784	0.217972374	0.043638116	0.601660224	0.246426121	0.256843552	-0.348149722	-0.038248602	0.072225699	0.206498875	0.16924797	0.072918334	0.061760085	0.25505535	0.035885811	0.960175802	0.866384655	Bacteria.Proteobacteria.Betaproteobacteria
462543	ENSG00000284691	rs3800784	0.057534843	0.058904124	0.167241363	0.547349174	0.46972051	-0.362068693	0.127197319	-0.044521084	0.243007381	0.188365715	0.091082604	0.073606181	0.110173836	0.046231538	0.781259976	0.926870238	Bacteria.Firmicutes.Clostridia.Clostridiales.Lachnospiraceae.Lachnospiraceae.UCG.010
462544	ENSG00000284691	rs3800784	0.596318934	0.102622818	0.139111271	0.872626551	0.085430735	-0.227774972	0.094164481	0.010133281	0.160499365	0.137608028	0.062894154	0.062960242	0.267646302	0.048797722	0.792026917	0.996759562	Bacteria.Bacteroidetes.Bacteroidia.Bacteroidales.Porphyromonadaceae
462545	ENSG00000284691	rs3800784	0.217121381	0.034260303	0.675014521	0.158189517	0.227680073	-0.329279121	-0.02761841	0.079069224	0.182709557	0.152313436	0.065578688	0.055395298	0.180763737	0.027464216	0.943988959	0.826403528	Bacteria.Proteobacteria.Betaproteobacteria.Burkholderiales.Alcaligenaceae
462546	ENSG00000284691	rs3800784	0.181267524	0.084146028	0.180295968	0.347286324	0.210942966	-0.235495487	-0.085844826	0.053958724	0.156123399	0.134294494	0.063392256	0.057001566	0.102477133	0.03234201	0.996033175	0.94492537	Bacteria.Firmicutes.Clostridia.Clostridiales.Lachnospiraceae.Lachnospiraceae.NK4A136.group
462547	ENSG00000284691	rs3800784	0.639752891	0.182981574	0.342539816	0.975425412	0.091571444	-0.265907248	-0.07927768	-0.002652936	0.194744558	0.197587417	0.082922794	0.08579566	0.475318405	0.120578117	0.850968726	0.948004277	Bacteria.Firmicutes.Clostridia.Clostridiales.Lachnospiraceae..Eubacterium..xylanophilum.group
462548	ENSG00000284691	rs3800784	0.242114716	0.132066274	0.952269362	0.636712364	0.206246019	-0.220299815	-0.00576604	-0.034544636	0.174739326	0.144470023	0.095964429	0.07280277	0.185289745	0.05533955	0.784163606	0.938195992	Bacteria.Actinobacteria.Actinobacteria
462549	ENSG00000284691	rs3800784	0.224627269	0.093517492	0.768781932	0.827804555	0.191899989	-0.230839166	-0.023701962	-0.014585339	0.156549901	0.135651748	0.080296265	0.066787882	0.113100065	0.02704113	0.892988388	0.98327859	Bacteria.Proteobacteria.Gammaproteobacteria.Pasteurellales.Pasteurellaceae.Haemophilus
462550	ENSG00000284691	rs3800784	0.313299774	0.23744908	0.895622968	0.82279732	0.210510113	-0.215403667	0.011726106	0.018554626	0.207177851	0.180676394	0.089037111	0.082523165	0.268611248	0.100121313	0.970428374	0.995144033	Bacteria.Firmicutes.Clostridia.Clostridiales.Ruminococcaceae.Ruminococcaceae.UCG.003
462551	ENSG00000284691	rs3800784	0.291547799	0.09027205	0.37234385	0.977339308	0.1675064	-0.236183409	-0.052075964	-0.001633183	0.157543312	0.137382853	0.057978116	0.057279222	0.158365501	0.026078546	0.75075838	0.891112218	Bacteria.Fusobacteria.Fusobacteriia.Fusobacteriales
462552	ENSG00000284691	rs3800784	0.260318186	0.207912874	0.740598573	0.73279802	0.245914711	-0.300000846	0.028589309	-0.032285633	0.216590451	0.23588967	0.085994261	0.094167335	0.339958709	0.146319025	0.999469974	0.995085677	Bacteria.Bacteroidetes.Bacteroidia.Bacteroidales.Porphyromonadaceae.Barnesiella
462553	ENSG00000284691	rs3800784	0.127450064	0.080813153	0.27851832	0.957778281	0.243228549	-0.240957906	0.064370891	0.002790375	0.15756519	0.135890483	0.058912447	0.052506637	0.102314007	0.027818607	0.639685911	0.895121846	Bacteria.Proteobacteria.Betaproteobacteria.Burkholderiales.Alcaligenaceae.Sutterella
462554	ENSG00000284691	rs3800784	0.288616421	0.099314256	0.595361021	0.469860836	0.315951596	-0.32740512	0.068562852	-0.061002804	0.295343346	0.195849021	0.128473663	0.083922464	0.267556486	0.096079017	0.998201428	0.99782309	Bacteria.Firmicutes.Bacilli.Bacillales.Staphylococcaceae.Staphylococcus
462555	ENSG00000284691	rs3800784	0.3180606	0.023199647	0.850654411	0.136155392	0.240214335	-0.529210395	0.015945487	-0.121345779	0.238767196	0.227690828	0.084357134	0.080432246	0.444482503	0.054992765	0.999437234	0.98110946	Bacteria.Proteobacteria.Betaproteobacteria.Neisseriales.Neisseriaceae
462556	ENSG00000284691	rs3800784	0.561037496	0.696115114	0.890826972	0.521943124	0.15402166	-0.092558745	0.012095418	-0.045601654	0.263618558	0.235950564	0.087782399	0.070833218	0.506629292	0.321689357	0.916461735	0.995251343	Bacteria.Proteobacteria.Gammaproteobacteria
462557	ENSG00000284691	rs3800784	0.291442722	0.043641879	0.835315293	0.236933742	0.212459035	-0.341933658	-0.015212786	0.074360068	0.199778335	0.166229187	0.07288863	0.062302546	0.251274653	0.037176713	0.980584042	0.811515908	Bacteria.Proteobacteria.Betaproteobacteria.Burkholderiales
462558	ENSG00000284691	rs3800784	0.385631528	0.159691636	0.93127	0.695624323	0.210114036	-0.280603725	-0.007669566	0.030330805	0.240580237	0.197309533	0.088586812	0.077187857	0.280891309	0.077304032	0.998997514	0.969189617	Bacteria.Firmicutes.Clostridia.Clostridiales.Ruminococcaceae.Subdoligranulum
462559	ENSG00000284691	rs3800784	0.291849068	0.090382747	0.369345234	0.985546564	0.16745234	-0.236346454	-0.052413323	-0.001041416	0.157591664	0.137526003	0.057986887	0.057269569	0.158242876	0.026975658	0.736145483	0.898207201	Bacteria.Fusobacteria.Fusobacteriia.Fusobacteriales.Fusobacteriaceae.Fusobacterium
462560	ENSG00000284691	rs3800784	0.393447543	0.364532497	0.843342074	0.546759753	0.16369265	-0.159855647	0.014206379	-0.036503178	0.190561005	0.17507614	0.071604777	0.060261339	0.291179265	0.145564478	0.998302481	0.99762474	Bacteria.Proteobacteria.Gammaproteobacteria.Enterobacteriales.Enterobacteriaceae.Escherichia.Shigella
462561	ENSG00000284691	rs3800784	0.209820282	0.080465249	0.869641458	0.828975684	0.207742281	-0.248271828	-0.010858989	-0.013070065	0.164041229	0.139850824	0.065910468	0.06026576	0.120549887	0.029750578	0.767211358	0.993268496	Bacteria.Firmicutes.Negativicutes.Selenomonadales.Veillonellaceae.Veillonella
462562	ENSG00000284691	rs3800784	0.223261014	0.129189841	0.654863771	0.820850778	0.259288153	-0.26804454	-0.031392264	0.0140547	0.210894391	0.174448382	0.069907546	0.061818396	0.234360878	0.089190609	0.931638448	0.917029139	Bacteria.Firmicutes.Negativicutes.Selenomonadales.Veillonellaceae
462563	ENSG00000284691	rs3800784	0.252724915	0.218055156	0.886141957	0.773373567	0.210002273	-0.204301407	0.011851042	0.02211269	0.182002131	0.164285563	0.082446449	0.07647503	0.215649492	0.086811411	0.941113494	0.935365119	Bacteria.Firmicutes.Clostridia.Clostridiales.Ruminococcaceae.Ruminococcus.2
462564	ENSG00000284691	rs3800784	0.185213763	0.239244802	0.445374587	0.681648338	0.354919153	-0.329972925	0.076675026	-0.043919461	0.265093105	0.277846889	0.099869943	0.106591356	0.375069661	0.195655301	0.996483139	0.880926995	Bacteria.Bacteroidetes.Bacteroidia.Bacteroidales.Porphyromonadaceae.Butyricimonas
462565	ENSG00000284691	rs3800784	0.313599418	0.223205088	0.765123016	0.654612237	0.170758941	-0.197172833	-0.018581762	0.027805087	0.168160822	0.160352731	0.061940023	0.061870953	0.159136677	0.065347427	0.99894297	0.998882343	Bacteria.Verrucomicrobia.Verrucomicrobiae.Verrucomicrobiales.Verrucomicrobiaceae.Akkermansia
462566	ENSG00000284691	rs3800784	0.131196504	0.15291414	0.29535988	0.490794968	0.481626358	-0.384929842	-0.115922751	0.060594168	0.315121721	0.266206319	0.109899527	0.08744839	0.433364594	0.221742581	0.996108676	0.996850396	Bacteria.Firmicutes.Clostridia.Clostridiales.Lachnospiraceae..Ruminococcus..gnavus.group
462567	ENSG00000284691	rs3800784	0.225778462	0.093402394	0.501218442	0.421330116	0.350419269	-0.379398728	0.069420681	-0.067130787	0.286586627	0.222872238	0.102648975	0.082963463	0.442196512	0.138520975	0.998986731	0.998377846	Bacteria.Firmicutes.Clostridia.Clostridiales.Family.XI.Anaerococcus
462568	ENSG00000284691	rs3800784	0.0450076	0.075712512	0.095270798	0.274726455	0.71281755	-0.578836471	0.207099063	-0.128975628	0.348837575	0.320770563	0.122364335	0.117102346	0.146976811	0.084817923	0.999586829	0.996426659	Bacteria.Firmicutes.Negativicutes.Selenomonadales.Veillonellaceae.Megasphaera
462569	ENSG00000284691	rs3800784	0.249834567	0.119765979	0.898829652	0.929844163	0.205294903	-0.242645316	0.011274828	-0.007053846	0.176829952	0.153945209	0.088339761	0.079814837	0.183895774	0.039209837	0.968656053	0.954803785	Bacteria.Firmicutes.Clostridia.Clostridiales.Lachnospiraceae..Eubacterium..eligens.group
462570	ENSG00000284691	rs3800784	0.339504433	0.130756759	0.962467984	0.721653313	0.20030936	-0.282122261	0.003980789	-0.027131951	0.208197246	0.184374564	0.084274931	0.075835223	0.304857071	0.071788011	0.999170056	0.997803387	Bacteria.Actinobacteria.Actinobacteria.Micrococcales
462571	ENSG00000284691	rs3800784	0.133766974	0.09365641	0.15144604	0.775459683	0.235622277	-0.232960955	0.12042197	-0.023002716	0.15520945	0.136957851	0.0829779	0.080313363	0.099108759	0.025280765	0.722086502	0.997649073	Bacteria.Firmicutes.Clostridia.Clostridiales.Ruminococcaceaencultured
462572	ENSG00000284691	rs3800784	0.244666235	0.100265544	0.918156709	0.845992491	0.191765655	-0.231972982	-0.006848506	0.01151428	0.163362112	0.139161037	0.066393665	0.059047785	0.139319403	0.034506724	0.761660286	0.997110982	Bacteria.Firmicutes.Negativicutes.Selenomonadales.Acidaminococcaceae
462573	ENSG00000284691	rs3800784	0.197376645	0.077062359	0.646813311	0.574523457	0.21332494	-0.249046574	0.031292188	-0.032690175	0.163819776	0.138662939	0.067982045	0.057939704	0.107788317	0.030866349	0.99994518	0.999865593	Bacteria.Bacteroidetes.Bacteroidia.Bacteroidales.Prevotellaceae
462574	ENSG00000284691	rs3800784	0.217469926	0.08919346	0.958680391	0.892419807	0.198650945	-0.239482133	-0.004351742	0.009666025	0.15953643	0.138823906	0.083676463	0.071196407	0.128534855	0.023887101	0.998239218	0.997038792	Bacteria.Firmicutes.Clostridia.Clostridiales.Ruminococcaceae.Flavonifractor
462575	ENSG00000284691	rs3800784	0.608509696	0.153569396	0.277527331	0.548458223	0.091219935	-0.205864369	-0.081450316	0.03359944	0.177243005	0.142600561	0.074388653	0.055704115	0.337532902	0.085160104	0.809733992	0.822321238	Bacteria.Firmicutes.Clostridia.Clostridiales.Lachnospiraceae.Tyzzerella
462576	ENSG00000284691	rs3800784	0.255407013	0.132082585	0.839376288	0.767629756	0.220310089	-0.270474798	0.023206335	-0.027164798	0.19202783	0.1773818	0.114040297	0.091557455	0.236769044	0.074010824	0.890702081	0.994506574	Bacteria.Firmicutes.Clostridia.Clostridiales.Family.XIII
462577	ENSG00000284691	rs3800784	0.02924924	0.074292851	0.058367122	0.581138973	0.504086046	-0.341846527	0.197906363	-0.045536121	0.226185955	0.188495295	0.102735713	0.082127157	0.081750949	0.055272372	0.950146129	0.994553009	Bacteria.Firmicutes.Clostridia.Clostridiales.Ruminococcaceae.Ruminiclostridium.9
462578	ENSG00000284691	rs3800784	0.354028281	0.466459663	0.730212574	0.946223807	0.285966772	-0.209975028	-0.025631139	-0.004582371	0.306379098	0.286657115	0.074012468	0.067679713	0.643811524	0.426695779	0.999785669	0.99964301	Bacteria.Firmicutes.Clostridia.Clostridiales.Ruminococcaceae.Faecalibacterium
462579	ENSG00000284691	rs3800784	0.102406371	0.133092776	0.157574486	0.275909689	1.262533983	-0.841918715	-0.20684414	0.115787648	0.76225733	0.55361129	0.144695914	0.105390224	0.700525139	0.439786781	0.876277026	0.774886352	Bacteria.Firmicutes.Clostridia.Clostridiales.Lachnospiraceae
462580	ENSG00000284691	rs3800784	0.199112996	0.075029801	0.634117029	0.565745019	0.236617623	-0.273823637	0.042008792	-0.043662797	0.182420549	0.151380273	0.087855261	0.075641362	0.139269982	0.032731008	0.999550314	0.996901429	Bacteria.Proteobacteria.Gammaproteobacteria.Pseudomonadales
462581	ENSG00000284691	rs3800784	0.356317588	0.32764577	0.996726855	0.819733625	0.195701934	-0.19962538	0.000360054	0.020031057	0.210677741	0.202422597	0.087437087	0.087549203	0.35102831	0.220262952	0.972772206	0.978424462	Bacteria.Firmicutes.Clostridia.Clostridiales.Ruminococcaceae.Ruminiclostridium.6
462582	ENSG00000284691	rs3800784	0.203113356	0.089831765	0.435834699	0.344685574	0.20146917	-0.23408809	-0.056184574	0.058858926	0.156725534	0.135973596	0.071662409	0.061841455	0.111936347	0.025349312	0.998880039	0.950358135	Bacteria.Proteobacteria.Deltaproteobacteria.Desulfovibrionales.Desulfovibrionaceae.Bilophila
462583	ENSG00000284691	rs3800784	0.149290212	0.062939768	0.378140811	0.241147129	0.433187918	-0.521510627	0.093881208	-0.113831407	0.296894087	0.275705127	0.105805793	0.096242098	0.272262667	0.081733237	0.984987993	0.971423926	Bacteria.Proteobacteria.Deltaproteobacteria.Desulfovibrionales.Desulfovibrionaceae.Desulfovibrio
462584	ENSG00000284797	rs10417536	0.070487285	0.007430126	0.779903208	0.816255978	0.355538553	-0.602998394	0.027829688	0.029402593	0.193384095	0.218305483	0.099183045	0.126032927	0.12847577	0.010164647	0.953459284	0.979665691	Bacteria.Actinobacteria
462585	ENSG00000284797	rs10417536	0.005724133	0.000607948	0.179180217	0.71196479	0.408370381	-0.615602429	0.095240636	-0.031094247	0.142967905	0.170948814	0.070148067	0.083854382	0.010628705	0.000681238	0.938886721	0.947605457	Bacteria.Firmicutes.Clostridia.Clostridiales.Lachnospiraceae.Coprococcus.1
462586	ENSG00000284797	rs10417536	0.212396964	0.071976667	0.805513656	0.426597025	0.496510688	-1.006353708	-0.017874498	0.078895862	0.394309585	0.550337537	0.072305126	0.098623278	0.745724949	0.305286194	0.99911693	0.98634337	Bacteria.Bacteroidetes.Bacteroidia.Bacteroidales.Bacteroidaceae.Bacteroides
462587	ENSG00000284797	rs10417536	0.000963404	0.000287031	0.047259698	0.082385529	0.644585053	-0.858581238	0.172302334	-0.183237786	0.186510068	0.224122025	0.085224328	0.103885278	0.006940546	0.000793542	0.734081587	0.955201279	Bacteria.Firmicutes.Clostridia.Clostridiales.Ruminococcaceae..Eubacterium..coprostanoligenes.group
462588	ENSG00000284797	rs10417536	0.183016751	0.054133907	0.899797803	0.954730075	0.367102986	-0.587763289	-0.014063511	-0.007441928	0.272805044	0.299768753	0.111259962	0.130596703	0.265315179	0.051019582	0.998768023	0.999934415	Bacteria.Firmicutes.Clostridia.Clostridiales.Ruminococcaceae.Ruminococcaceae.NK4A214.group
462589	ENSG00000284797	rs10417536	0.004779399	0.000412603	0.247471108	0.146044515	0.442920426	-0.656288663	0.083403288	-0.131890775	0.151664179	0.176387116	0.071477516	0.089660952	0.013182058	0.000617304	0.786327512	0.956405468	Bacteria.Firmicutes.Clostridia.Clostridiales.Peptostreptococcaceae.Intestinibacter
462590	ENSG00000284797	rs10417536	0.038914088	0.014310451	0.846303814	0.857122845	0.420283393	-0.61562453	0.020084763	-0.023588594	0.199461662	0.244685701	0.103210458	0.130508728	0.116557153	0.022120917	0.999274386	0.999563655	Bacteria.Firmicutes.Clostridia.Clostridiales.Ruminococcaceae.Ruminococcaceae.UCG.013
462591	ENSG00000284797	rs10417536	0.03847112	0.019074837	0.897096248	0.871443731	0.404146745	-0.556788419	-0.012209938	-0.015555952	0.191353017	0.231694758	0.094045992	0.09575531	0.078119535	0.018993416	0.827389262	0.985147135	Bacteria.Firmicutes.Bacilli
462592	ENSG00000284797	rs10417536	0.021539481	0.002700974	0.691463656	0.41098011	0.442104085	-0.713543363	0.026178045	-0.063699314	0.187781109	0.228879108	0.065672513	0.076985355	0.071543025	0.006967827	0.999614985	0.99936283	Bacteria.Firmicutes.Clostridia.Clostridiales.Lachnospiraceae.Tyzzerella.4
462593	ENSG00000284797	rs10417536	0.007456904	0.002103142	0.245627999	0.430425657	0.40525028	-0.568317234	-0.075969116	0.057599779	0.146783864	0.177508769	0.064850259	0.072604625	0.013252998	0.001629558	0.972085394	0.950708623	Bacteria.Proteobacteria.Deltaproteobacteria.Desulfovibrionales.Desulfovibrionaceae
462594	ENSG00000284797	rs10417536	0.006731051	0.000880207	0.405014274	0.881916816	0.403072604	-0.603715214	0.047340164	-0.010389061	0.144052603	0.173244433	0.056486885	0.069671005	0.011395646	0.000795285	0.937508231	0.982851019	Bacteria.Firmicutes.Negativicutes.Selenomonadales.Veillonellaceae.Dialister
462595	ENSG00000284797	rs10417536	0.018152453	0.00204672	0.395585177	0.542956838	0.362069982	-0.567276088	-0.05444347	0.045602977	0.149441761	0.176683659	0.063668567	0.074573294	0.031544628	0.002065335	0.761196174	0.955996734	Bacteria.Firmicutes.Negativicutes.Selenomonadales.Acidaminococcaceae.Phascolarctobacterium
462596	ENSG00000284797	rs10417536	0.004207934	0.000377132	0.277697732	0.111925221	0.430303464	-0.654582874	0.063493543	-0.105845825	0.145123463	0.174640544	0.058009468	0.06569688	0.010107794	0.000393802	0.716419017	0.850469499	Bacteria.Fusobacteria.Fusobacteriia.Fusobacteriales
462597	ENSG00000284797	rs10417536	0.021360107	0.002823169	0.948041174	0.871047851	0.39118899	-0.575577609	-0.007051147	0.021636361	0.165917331	0.185517925	0.107790674	0.132770974	0.041352303	0.003216156	0.847216981	0.868048281	Bacteria.Firmicutes.Clostridia.Clostridiales.Ruminococcaceae.Butyricicoccus
462598	ENSG00000284797	rs10417536	0.007408912	0.001472252	0.320330536	0.882189921	0.396501933	-0.572865147	0.055611349	-0.009178889	0.143492691	0.172588269	0.05553819	0.061699136	0.013740772	0.001474919	0.973523722	0.998441752	Bacteria.Proteobacteria.Betaproteobacteria.Burkholderiales.Alcaligenaceae.Parasutterella
462599	ENSG00000284797	rs10417536	0.016315086	0.007443274	0.770220536	0.721984264	0.424053406	-0.639570685	-0.018042718	0.030668619	0.172036782	0.231599973	0.0615183	0.085826965	0.038462321	0.008249833	0.999507593	0.935584968	Bacteria.Firmicutes.Clostridia.Clostridiales.Lachnospiraceae.Lachnoclostridium
462600	ENSG00000284797	rs10417536	0.00421488	0.000361767	0.194970671	0.08956627	0.556959801	-0.830792022	-0.091185023	0.137364528	0.187875882	0.220906298	0.069643781	0.079722799	0.026446637	0.001252069	0.951961461	0.794257326	Bacteria.Proteobacteria.Betaproteobacteria
462601	ENSG00000284797	rs10417536	0.309901754	0.1220199	0.596049837	0.47702158	0.277103958	-0.434162659	-0.051008951	0.078050495	0.2707942	0.277159007	0.09576059	0.109134401	0.368078989	0.1163808	0.996423631	0.96883131	Bacteria.Bacteroidetes.Bacteroidia.Bacteroidales.Prevotellaceae.Prevotella.7
462602	ENSG00000284797	rs10417536	0.029030415	0.002475901	0.105657078	0.220153884	0.330024185	-0.546631545	0.136557528	-0.12021333	0.147875202	0.173702145	0.08324093	0.097113927	0.039987205	0.002333428	0.860962138	0.82070302	Bacteria.Firmicutes.Clostridia.Clostridiales.Lachnospiraceaencultured
462603	ENSG00000284797	rs10417536	0.018298079	0.002682755	0.773071125	0.789036234	0.377093427	-0.567818268	-0.022931709	0.026379052	0.155846469	0.182001901	0.079198804	0.098190778	0.027403433	0.002113213	0.999334555	0.995088363	Bacteria.Firmicutes.Erysipelotrichia.Erysipelotrichales.Erysipelotrichaceae.Erysipelotrichaceae.UCG.003
462604	ENSG00000284797	rs10417536	0.006030815	0.00184222	0.156155369	0.334837114	0.416358864	-0.571416584	-0.092746628	0.069999899	0.146724754	0.176058163	0.064654994	0.072052028	0.012829487	0.001500479	0.88069071	0.939697157	Bacteria.Proteobacteria.Deltaproteobacteria
462605	ENSG00000284797	rs10417536	0.000498456	6.51E-05	0.00559281	0.012061982	0.522147907	-0.787748661	0.146427649	-0.185878884	0.142560026	0.184696744	0.051115092	0.072001184	0.002311926	0.000141229	0.998409995	0.996467843	Bacteria.Verrucomicrobia
462606	ENSG00000284797	rs10417536	0.043122629	0.016266874	0.745710871	0.710125806	0.363415399	-0.536347429	-0.024950595	0.038004158	0.176221398	0.217491623	0.076615168	0.10180752	0.094983906	0.017948893	0.990348088	0.984760276	Bacteria.Firmicutes.Clostridia.Clostridiales.Ruminococcaceae.Ruminococcus.1
462607	ENSG00000284797	rs10417536	0.010320987	0.002641228	0.667582358	0.788314817	0.423112154	-0.610792356	-0.040356335	0.032397754	0.160236458	0.195445565	0.093547044	0.120173024	0.021103535	0.00222085	0.720641202	0.955303348	Bacteria.Firmicutes.Bacilli.Lactobacillales.Streptococcaceae
462608	ENSG00000284797	rs10417536	0.016722816	0.018605927	0.523631433	0.650316431	0.477863028	-0.673668015	0.04957275	-0.049652685	0.194632516	0.279180466	0.07731587	0.109031014	0.097533011	0.032522172	0.999028109	0.997798285	Bacteria.Actinobacteria.Actinobacteria.Micrococcales.Micrococcaceae
462609	ENSG00000284797	rs10417536	0.03541273	0.005162999	0.704126514	0.972759219	0.363162069	-0.585932315	0.031231323	0.003392152	0.16909245	0.202527034	0.081884539	0.098961103	0.059674792	0.005467744	0.997851323	0.986280984	Bacteria.Firmicutes.Clostridia.Clostridiales.Lachnospiraceae.Fusicatenibacter
462610	ENSG00000284797	rs10417536	0.018871496	0.00088716	0.835866567	0.447259014	0.400888359	-0.631674388	0.01367211	-0.045822118	0.166524657	0.181397711	0.065730111	0.059932713	0.04891511	0.002042129	0.96254166	0.997412515	Bacteria.Proteobacteria.Gammaproteobacteria.Enterobacteriales.Enterobacteriaceae.Citrobacter
462611	ENSG00000284797	rs10417536	0.362226547	0.283017143	0.669627205	0.544813312	0.734744734	-1.317631128	-0.057669168	0.121768665	0.800820362	1.217332591	0.134559896	0.200047394	0.999415694	0.779567268	0.990344402	0.947305322	Bacteria.Firmicutes
462612	ENSG00000284797	rs10417536	0.486565886	0.346486336	0.24029502	0.178283197	0.171117739	-0.270786736	-0.103946642	0.15303036	0.244554387	0.285579564	0.087723992	0.112476519	0.580232447	0.289406638	0.998986731	0.998377846	Bacteria.Firmicutes.Clostridia.Clostridiales.Family.XI.Anaerococcus
462613	ENSG00000284797	rs10417536	0.303098115	0.085741254	0.953021325	0.401400945	0.429221496	-1.109217626	-0.004345582	0.093477766	0.41354274	0.635866265	0.073482734	0.110680631	0.896748936	0.373519376	0.998947111	0.981145089	Bacteria.Bacteroidetes
462614	ENSG00000284797	rs10417536	0.051778297	0.005569688	0.237206632	0.671348549	0.313519635	-0.53763607	0.091299145	-0.045894824	0.158275577	0.187581704	0.076539946	0.107683635	0.07168344	0.005468551	0.586211228	0.939071862	Bacteria.Actinobacteria.Actinobacteria
462615	ENSG00000284797	rs10417536	0.001098521	0.000279797	0.050884763	0.152994277	0.549811401	-0.73327886	-0.120068616	0.116072682	0.161044096	0.191030277	0.060375871	0.080288413	0.005745316	0.000540418	0.732643178	0.800964271	Bacteria.Firmicutes.Clostridia.Clostridiales.Lachnospiraceae.Roseburia
462616	ENSG00000284797	rs10417536	0.013074885	0.001564091	0.827744725	0.6822923	0.385347687	-0.583956321	-0.013787736	0.032256522	0.151070341	0.176984608	0.063113283	0.078453805	0.019485296	0.001157518	0.996546716	0.99835739	Bacteria.Firmicutes.Clostridia.Clostridiales.Ruminococcaceae.Ruminococcaceae.UCG.002
462617	ENSG00000284797	rs10417536	0.003132306	0.000367788	0.068562966	0.061820986	0.441308856	-0.636691353	0.134481329	-0.172302734	0.14388386	0.16952161	0.072631306	0.090692028	0.008864121	0.000382547	0.509538129	0.858887419	Bacteria.Firmicutes.Clostridia.Clostridiales.Peptostreptococcaceae
462618	ENSG00000284797	rs10417536	0.038126443	0.001670979	0.731258553	0.905956047	0.35280616	-0.573334502	-0.031445653	-0.009507374	0.166737214	0.174915338	0.091170523	0.08016639	0.058797565	0.002300339	0.998173674	0.999631787	Bacteria.Firmicutes.Bacilli.Bacillales
462619	ENSG00000284797	rs10417536	0.026797224	0.001972014	0.986783126	0.65606405	0.386824697	-0.611155844	-0.000960316	-0.032337958	0.170778495	0.189620346	0.057751075	0.072282631	0.05425256	0.003397353	0.999770128	0.993943049	Bacteria.Firmicutes.Clostridia.Clostridiales.Clostridiaceae.1
462620	ENSG00000284797	rs10417536	0.001476927	0.000226718	0.060464913	0.057138921	0.645210586	-0.871692387	0.149665586	-0.175859152	0.194444543	0.223421938	0.078354166	0.090831278	0.014124731	0.001389326	0.730389407	0.720624033	Bacteria.Firmicutes.Clostridia.Clostridiales.Ruminococcaceae.Ruminococcaceae.UCG.014
462621	ENSG00000284797	rs10417536	0.751871657	0.418305253	0.003020428	0.042426542	-0.063918269	-0.193292691	-0.296973398	0.262111422	0.201321683	0.237323478	0.09643413	0.126659959	0.489250593	0.207115255	0.975889022	0.999834196	Bacteria.Actinobacteria.Coriobacteriia.Coriobacteriales.Coriobacteriaceae.Collinsella
462622	ENSG00000284797	rs10417536	0.004482445	0.000412914	0.226398886	0.097985141	0.516619724	-0.819804636	-0.099913359	0.17246827	0.1755441	0.22034808	0.081823574	0.102753416	0.026862802	0.001741287	0.998793879	0.998019463	Bacteria.Firmicutes.Clostridia.Clostridiales.Lachnospiraceae.Blautia
462623	ENSG00000284797	rs10417536	0.114044544	0.085736923	0.129483995	0.165807759	0.263516713	-0.393608208	-0.117016623	0.149074731	0.164544784	0.225635291	0.076216129	0.106382778	0.154533262	0.04462728	0.696504714	0.961152204	Bacteria.Bacteroidetes.Bacteroidia.Bacteroidales.Porphyromonadaceae.Odoribacter
462624	ENSG00000284797	rs10417536	0.004568143	0.00120463	0.23159795	0.299480123	0.51094136	-0.711557867	-0.097681751	0.108806982	0.17400779	0.210248667	0.080904416	0.104044389	0.019979427	0.001927215	0.999513786	0.883840942	Bacteria.Firmicutes.Erysipelotrichia.Erysipelotrichales.Erysipelotrichaceae
462625	ENSG00000284797	rs10417536	0.011503671	0.001529227	0.961355605	0.986929314	0.396822724	-0.585833714	0.004138454	0.001698765	0.15264657	0.177157452	0.085088908	0.103302321	0.021137101	0.001137377	0.875513346	0.999116829	Bacteria.Firmicutes.Clostridia.Clostridiales.Ruminococcaceaencultured
462626	ENSG00000284797	rs10417536	0.718259403	0.280453276	0.009473158	0.025536443	0.06677453	-0.2312814	-0.274989799	0.34447297	0.184289506	0.212530667	0.102891954	0.150756668	0.411805799	0.131783687	0.802469782	0.989731238	Bacteria.Actinobacteria.Coriobacteriia.Coriobacteriales.Coriobacteriaceae
462627	ENSG00000284797	rs10417536	0.008423056	0.000345623	0.629255149	0.114488541	0.387475981	-0.645794912	-0.037166605	0.141922675	0.142655801	0.171084872	0.076626101	0.088730002	0.01887533	0.000408555	0.886395318	0.951355375	Bacteria.Firmicutes.Clostridia.Clostridiales.Lachnospiraceae..Eubacterium..hallii.group
462628	ENSG00000284797	rs10417536	0.01354148	0.002027419	0.309327013	0.386935244	0.370029179	-0.559157837	0.063027442	-0.069168003	0.145835535	0.173984305	0.061518584	0.079416192	0.020235522	0.001980251	0.996033175	0.947631289	Bacteria.Firmicutes.Clostridia.Clostridiales.Lachnospiraceae.Lachnospiraceae.NK4A136.group
462629	ENSG00000284797	rs10417536	0.082423469	0.042838269	0.902133609	0.692277362	0.375332632	-0.517754784	-0.012370059	0.05275273	0.21281894	0.250707779	0.100210873	0.132709396	0.147010963	0.035821403	0.999550585	0.97112811	Bacteria.Firmicutes.Clostridia.Clostridiales.Lachnospiraceae.Lachnospiraceae.ND3007.group
462630	ENSG00000284797	rs10417536	0.00054026	6.18E-05	0.02999193	0.009165984	0.779027455	-1.176740951	0.19061176	-0.283482239	0.214150553	0.274941435	0.08593347	0.105585035	0.00836387	0.00067325	0.939365139	0.611945757	Bacteria.Firmicutes.Clostridia.Clostridiales.Ruminococcaceae.Ruminiclostridium.6
462631	ENSG00000284797	rs10417536	0.006692754	0.004900154	0.272488573	0.568088314	0.524535987	-0.681299777	0.094315944	-0.064262114	0.187323689	0.233995164	0.085231199	0.11200404	0.029159716	0.006436982	0.88641315	0.966082648	Bacteria.Firmicutes.Clostridia.Clostridiales.Ruminococcaceae.Ruminococcaceae.UCG.003
462632	ENSG00000284797	rs10417536	0.058630916	0.005604628	0.748628843	0.796371773	0.350723853	-0.624707486	-0.022720985	-0.023209205	0.182261076	0.218130784	0.070608139	0.089579514	0.139163316	0.01105461	0.999814869	0.943934285	Bacteria.Actinobacteria.Actinobacteria.Corynebacteriales.Corynebacteriaceae
462633	ENSG00000284797	rs10417536	0.099186714	0.030722534	0.493526851	0.42340544	0.311161759	-0.476952501	0.036523135	-0.050142075	0.186060791	0.21600916	0.053044422	0.062247154	0.159937982	0.027556155	0.959420401	0.965530807	Bacteria.Proteobacteria.Gammaproteobacteria.Enterobacteriales.Enterobacteriaceae
462634	ENSG00000284797	rs10417536	0.043647921	0.005847112	0.156337756	0.379923849	0.31487023	-0.537343927	-0.097861204	0.073394405	0.153076984	0.188622843	0.068250958	0.08302862	0.061402476	0.005982496	0.998970432	0.998994847	Bacteria.Firmicutes.Erysipelotrichia.Erysipelotrichales.Erysipelotrichaceae.Erysipelatoclostridium
462635	ENSG00000284797	rs10417536	0.023573756	0.002480311	0.945324726	0.830863897	0.397969796	-0.60085603	0.003998385	-0.015743156	0.171706683	0.190969346	0.058081877	0.073414663	0.053464326	0.003942288	0.99830237	0.997282036	Bacteria.Firmicutes.Clostridia.Clostridiales.Clostridiaceae.1.Clostridium.sensu.stricto.1
462636	ENSG00000284797	rs10417536	0.529985175	0.200862254	0.025014984	0.040267664	0.116569065	-0.276737935	-0.276866238	0.343384934	0.184631415	0.214193121	0.12072079	0.16412371	0.338887962	0.101533031	0.646016765	0.994989321	Bacteria.Actinobacteria.Coriobacteriia.Coriobacteriales
462637	ENSG00000284797	rs10417536	0.032019931	0.003561666	0.627156732	0.222092981	0.482300095	-0.880644815	-0.043296	0.143856542	0.220170814	0.291317104	0.088718621	0.116708611	0.143653474	0.014961908	0.997570438	0.962978444	Bacteria.Firmicutes.Clostridia.Clostridiales.Lachnospiraceae.Lachnospiraceae.UCG.008
462638	ENSG00000284797	rs10417536	0.045719138	0.018187367	0.900824352	0.680036501	0.380916461	-0.698672793	-0.010052498	-0.047988078	0.187047734	0.288462858	0.080355453	0.115844135	0.151691596	0.029895554	0.99946547	0.972078348	Bacteria.Firmicutes.Erysipelotrichia.Erysipelotrichales.Erysipelotrichaceae..Clostridium..innocuum.group
462639	ENSG00000284797	rs10417536	0.085378191	0.048477648	0.392170241	0.315421922	0.734928454	-1.111533265	-0.080175892	0.117500441	0.4208029	0.552890064	0.093082918	0.116152645	0.647594756	0.289173508	0.956359196	0.930754062	Bacteria.Firmicutes.Clostridia.Clostridiales.Ruminococcaceae
462640	ENSG00000284797	rs10417536	0.003957019	0.000249804	0.202503512	0.068280154	0.549740217	-0.834714802	-0.088252343	0.144743909	0.184074419	0.215545113	0.068558869	0.078091976	0.020116897	0.000952937	0.938500455	0.697005893	Bacteria.Proteobacteria.Betaproteobacteria.Burkholderiales
462641	ENSG00000284797	rs10417536	0.10377768	0.109288621	0.810088912	0.941694573	0.448618515	-0.604389253	-0.022122726	0.008692304	0.271956733	0.372317204	0.091690383	0.118392744	0.396962429	0.185541355	0.996108676	0.998901623	Bacteria.Firmicutes.Clostridia.Clostridiales.Lachnospiraceae..Ruminococcus..gnavus.group
462642	ENSG00000284797	rs10417536	0.008537485	0.001090186	0.821246373	0.617517068	0.392882363	-0.590950755	-0.014460204	0.035593343	0.144911925	0.172970261	0.06374521	0.070939204	0.01421816	0.000887295	0.877057689	0.913636806	Bacteria.Proteobacteria.Gammaproteobacteria.Pasteurellales.Pasteurellaceae
462643	ENSG00000284797	rs10417536	0.003329584	0.000309279	0.168955371	0.114407764	0.525872776	-0.738200424	0.0986583	-0.122760201	0.172633573	0.19383741	0.070935984	0.076732196	0.014732309	0.000843329	0.999305535	0.989974535	Bacteria.Proteobacteria.Gammaproteobacteria.Pseudomonadales.Pseudomonadaceae.Pseudomonas
462644	ENSG00000284797	rs10417536	0.008051246	0.000722004	0.44845646	0.315082364	0.422829148	-0.620286042	-0.049756671	0.081362946	0.154724981	0.174860988	0.065251504	0.080372818	0.019151897	0.000965762	0.997466038	0.994193156	Bacteria.Bacteroidetes.Bacteroidia.Bacteroidales.Rikenellaceae
462645	ENSG00000284797	rs10417536	0.000613093	0.000108724	0.031012306	0.042036943	0.646605698	-0.881104812	0.179986244	-0.22786774	0.179689233	0.213982118	0.081660945	0.109897696	0.004471911	0.00032803	0.845495631	0.654189443	Bacteria.Firmicutes.Clostridia.Clostridiales.Ruminococcaceae.Ruminococcaceae.UCG.005
462646	ENSG00000284797	rs10417536	0.052933217	0.009276305	0.713839633	0.545950881	0.357318613	-0.750417136	-0.029978132	-0.07479953	0.181298622	0.279962078	0.081399358	0.123233572	0.118361139	0.018206413	0.963485106	0.971945944	Bacteria.Firmicutes.Bacilli.Lactobacillales.Carnobacteriaceae.Granulicatella
462647	ENSG00000284797	rs10417536	0.010358955	0.001466998	0.327880415	0.393128699	0.382355662	-0.575577421	-0.062690935	0.064197311	0.144877252	0.173344477	0.063600451	0.074683969	0.018430326	0.001413523	0.646084516	0.957040409	Bacteria.Firmicutes.Negativicutes.Selenomonadales.Acidaminococcaceae
462648	ENSG00000284797	rs10417536	0.032223345	0.018357453	0.527148016	0.465929567	0.513112504	-0.782113994	0.069484498	-0.106329264	0.234523555	0.323406631	0.10929804	0.14498712	0.154295903	0.039542372	0.980220277	0.998920199	Bacteria.Firmicutes.Clostridia.Clostridiales.Lachnospiraceae..Eubacterium..ventriosum.group
462649	ENSG00000284797	rs10417536	0.130447318	0.028915718	0.953144592	0.591860976	0.413778592	-0.74052778	0.005819586	-0.062895528	0.270194338	0.331565406	0.098666982	0.11673997	0.297624803	0.062523411	0.999437234	0.985129451	Bacteria.Proteobacteria.Betaproteobacteria.Neisseriales.Neisseriaceae
462650	ENSG00000284797	rs10417536	0.00361228	0.000986045	0.175889833	0.24749306	0.535799633	-0.732172596	-0.114060768	0.123013208	0.177528557	0.212308673	0.083365632	0.105428589	0.019610561	0.002020391	0.993501001	0.854035879	Bacteria.Firmicutes.Erysipelotrichia.Erysipelotrichales
462651	ENSG00000284797	rs10417536	0.008501837	0.006099133	0.302371814	0.688460189	0.534186162	-0.658176538	0.077393858	-0.036942688	0.196918653	0.23227227	0.07445395	0.091734327	0.036669348	0.009996687	0.855452553	0.929363147	Bacteria.Firmicutes.Clostridia.Clostridiales.Lachnospiraceae.Lachnospiraceae.UCG.010
462652	ENSG00000284797	rs10417536	0.022345762	0.006018527	0.78187264	0.815578493	0.424362997	-0.615917563	-0.019492907	0.020193726	0.181391429	0.216993219	0.070115479	0.086235609	0.059227014	0.007878218	0.998997514	0.969189617	Bacteria.Firmicutes.Clostridia.Clostridiales.Ruminococcaceae.Subdoligranulum
462653	ENSG00000284797	rs10417536	0.003765342	0.00037663	0.210914984	0.146046424	0.467978533	-0.675707161	0.087439613	-0.116336742	0.155798336	0.180256913	0.069213568	0.079087512	0.011825028	0.000646811	0.999550314	0.996901429	Bacteria.Proteobacteria.Gammaproteobacteria.Pseudomonadales
462654	ENSG00000284797	rs10417536	0.351205904	0.132473854	0.075057722	0.100941468	0.1771082	-0.341623984	-0.140789952	0.165341661	0.188633863	0.224273244	0.077841762	0.099390068	0.39028937	0.104313712	0.997152221	0.990360691	Bacteria.Firmicutes.Clostridia.Clostridiales.Family.XI
462655	ENSG00000284797	rs10417536	0.030250245	0.006873834	0.397165002	0.232131707	0.350569274	-0.509048827	-0.050558798	0.078556792	0.158303996	0.182422894	0.059324865	0.06513952	0.056663462	0.008991244	0.856377162	0.726500603	Bacteria.Firmicutes.Clostridia.Clostridiales.Lachnospiraceae.Tyzzerella
462656	ENSG00000284797	rs10417536	0.002981386	0.00198894	0.188087706	0.71017389	0.53698505	-0.622959794	0.085530781	-0.025837112	0.174120524	0.193453099	0.064307592	0.06922584	0.014881113	0.003620048	0.998735039	0.999709092	Bacteria.Bacteroidetes.Bacteroidia.Bacteroidales.Prevotellaceae.Prevotella.9
462657	ENSG00000284797	rs10417536	0.011518341	0.003000015	0.840857581	0.925183135	0.405106168	-0.592404493	-0.018690537	0.011256507	0.155861951	0.192223011	0.092715761	0.119411641	0.023090311	0.002577073	0.751783706	0.925576436	Bacteria.Firmicutes.Bacilli.Lactobacillales.Streptococcaceae.Streptococcus
462658	ENSG00000284797	rs10417536	0.003480848	8.77E-05	0.121792668	0.008704018	0.749585212	-1.230051649	0.182085466	-0.379697599	0.247315018	0.294283053	0.116166914	0.140418569	0.028399521	0.000732125	0.762323806	0.968968305	Bacteria.Firmicutes.Clostridia.Clostridiales.Family.XIII.Family.XIII.AD3011.group
462659	ENSG00000284797	rs10417536	0.00744157	0.001491108	0.783444866	0.588064911	0.403703012	-0.579520924	0.025480891	-0.072351149	0.14618365	0.174812289	0.092337124	0.132923563	0.010870178	0.001119689	0.972349599	0.957456564	Bacteria.Firmicutes.Clostridia.Clostridiales.Ruminococcaceae.Ruminiclostridium.5
462660	ENSG00000284797	rs10417536	0.015742134	0.00206566	0.225963497	0.229901544	0.360364718	-0.569228497	-0.099251146	0.117666494	0.145373114	0.177461257	0.081204213	0.097098902	0.023515817	0.001704492	0.997048205	0.999513539	Bacteria.Firmicutes.Clostridia.Clostridiales.Lachnospiraceae.Dorea
462661	ENSG00000284797	rs10417536	0.78732238	0.395057039	0.55722867	0.879433193	0.129966071	-0.489959435	0.062446337	-0.019157774	0.479777441	0.572336407	0.105847543	0.125808895	0.817834963	0.606313703	0.916169191	0.99665811	Bacteria.Proteobacteria
462662	ENSG00000284797	rs10417536	0.000227031	0.000193379	0.006128443	0.020971867	1.063108166	-1.245928103	0.352442055	-0.346544335	0.272512116	0.315517669	0.124453392	0.146522441	0.008439431	0.00289906	0.593167001	0.77082461	Bacteria.Firmicutes.Clostridia.Clostridiales.Ruminococcaceae.Anaerotruncus
462663	ENSG00000284797	rs10417536	0.087073157	0.021446646	0.417268818	0.424364844	0.309852196	-0.485047991	0.042884609	-0.060878192	0.178395574	0.205868787	0.052535772	0.075732517	0.125251277	0.018814565	0.998302481	0.99762474	Bacteria.Proteobacteria.Gammaproteobacteria.Enterobacteriales.Enterobacteriaceae.Escherichia.Shigella
462664	ENSG00000284797	rs10417536	0.010459539	0.023652874	0.166878968	0.314876129	0.719693223	-0.951480218	-0.1061922	0.116783801	0.273072485	0.410764661	0.075975549	0.115313095	0.142382369	0.095216748	0.742289324	0.890273479	Bacteria.Firmicutes.Clostridia.Clostridiales.Lachnospiraceae..Eubacterium..rectale.group
462665	ENSG00000284797	rs10417536	0.005841214	0.001356247	0.401494661	0.897404444	0.412209468	-0.577127924	0.050145884	-0.008903596	0.144678777	0.172483886	0.059386195	0.068786366	0.011486496	0.001483571	0.99994518	0.999865593	Bacteria.Bacteroidetes.Bacteroidia.Bacteroidales.Prevotellaceae
462666	ENSG00000284797	rs10417536	0.899973655	0.18015892	0.024751852	0.286472183	-0.028790295	-0.363502735	-0.188755639	0.107684922	0.228169851	0.268343611	0.082146852	0.100210433	0.542413058	0.196532089	0.250542178	0.749599896	Bacteria.Firmicutes.Erysipelotrichia.Erysipelotrichales.Erysipelotrichaceae.Holdemanella
462667	ENSG00000284797	rs10417536	0.011631745	0.009300366	0.5402469	0.680743542	0.454982779	-0.642335244	0.04357804	-0.040790768	0.175302346	0.239725571	0.070784499	0.098700846	0.049329051	0.012434165	0.978617443	0.997803387	Bacteria.Actinobacteria.Actinobacteria.Micrococcales
462668	ENSG00000284797	rs10417536	0.004995707	0.00111299	0.294377648	0.31491321	0.490975954	-0.706610014	0.084924251	-0.105089384	0.169023936	0.207226734	0.080346699	0.103773962	0.014817779	0.001000506	0.999417824	0.997023453	Bacteria.Firmicutes.Clostridia.Clostridiales.Christensenellaceae.Christensenellaceae.R.7.group
462669	ENSG00000284797	rs10417536	0.401049711	0.080365119	0.093015832	0.225551913	0.165160491	-0.396786676	0.124729344	-0.105047783	0.195408648	0.223433132	0.073182081	0.085869793	0.314781179	0.065197936	0.707942672	0.809414231	Bacteria.Firmicutes.Negativicutes.Selenomonadales.Veillonellaceae
462670	ENSG00000284797	rs10417536	0.007786874	0.002578755	0.415654126	0.609626872	0.46776219	-0.649837089	-0.075882436	0.063402392	0.1704034	0.207402403	0.092636607	0.123578485	0.022554855	0.002841107	0.577703438	0.910444892	Bacteria.Firmicutes.Bacilli.Lactobacillales
462671	ENSG00000284797	rs10417536	0.008989212	0.001211271	0.78519205	0.655975534	0.390806523	-0.584325258	-0.017268031	0.029912577	0.145167896	0.172744982	0.06309776	0.066842942	0.014386236	0.000999219	0.897964764	0.967821621	Bacteria.Proteobacteria.Gammaproteobacteria.Pasteurellales.Pasteurellaceae.Haemophilus
462672	ENSG00000284797	rs10417536	0.009844309	0.000896973	0.054179051	0.35016267	0.374467612	-0.614533956	-0.136240252	0.069974872	0.140869232	0.176652696	0.069498134	0.074366331	0.021861147	0.000943941	0.499261931	0.88792687	Bacteria.Firmicutes.Clostridia.Clostridiales.Lachnospiraceae.Lachnospira
462673	ENSG00000284797	rs10417536	0.094268976	0.031149201	0.81162121	0.996681067	0.357811407	-0.587350093	-0.018058695	0.000395662	0.210758347	0.266709181	0.075467391	0.094758695	0.202827454	0.048787422	0.999586829	0.998242765	Bacteria.Firmicutes.Negativicutes.Selenomonadales.Veillonellaceae.Megasphaera
462674	ENSG00000284797	rs10417536	0.007821577	0.001108528	0.665538586	0.709901641	0.402449174	-0.599149161	-0.035687093	0.036080522	0.146697281	0.175645339	0.082184996	0.096576075	0.015324591	0.000838305	0.998239218	0.992529118	Bacteria.Firmicutes.Clostridia.Clostridiales.Ruminococcaceae.Flavonifractor
462675	ENSG00000284797	rs10417536	0.004965095	0.001087665	0.29635478	0.310694874	0.489691377	-0.706441985	0.085814741	-0.107115514	0.168455652	0.206729389	0.081525067	0.104849536	0.01454373	0.00099583	0.999989953	0.995249858	Bacteria.Firmicutes.Clostridia.Clostridiales.Christensenellaceae
462676	ENSG00000284797	rs10417536	0.008102849	0.001544898	0.517810694	0.388141404	0.398078204	-0.573089878	-0.039761935	0.063869099	0.145793183	0.173478681	0.061152032	0.073519836	0.014035436	0.001241936	0.935087606	0.990835033	Bacteria.Bacteroidetes.Bacteroidia.Bacteroidales.Porphyromonadaceae.Parabacteroides
462677	ENSG00000284797	rs10417536	0.004176586	0.000373118	0.275990983	0.110623903	0.430876848	-0.655331215	0.063696689	-0.106211162	0.145188995	0.17468827	0.0579868	0.065679485	0.010072485	0.000402359	0.70461316	0.857859911	Bacteria.Fusobacteria.Fusobacteriia.Fusobacteriales.Fusobacteriaceae.Fusobacterium
462678	ENSG00000284797	rs10417536	0.026932525	0.009054357	0.91026391	0.408674954	0.412570406	-0.821113014	0.009167286	-0.094465762	0.182312772	0.305312164	0.081026858	0.113605309	0.11946039	0.019723014	0.999469974	0.986131077	Bacteria.Bacteroidetes.Bacteroidia.Bacteroidales.Porphyromonadaceae.Barnesiella
462679	ENSG00000284797	rs10417536	0.391495091	0.226595686	0.796001817	0.536240676	0.556928036	-1.178241999	-0.029209913	0.102856125	0.645658074	0.965329298	0.112531006	0.165427003	0.987348183	0.625426661	0.996576058	0.843195709	Bacteria.Firmicutes.Clostridia.Clostridiales
462680	ENSG00000284797	rs10417536	0.001320209	9.92E-05	0.0799611	0.032330399	0.562801118	-0.814302709	-0.110107311	0.152694378	0.167763796	0.19648815	0.061917314	0.069835412	0.007460014	0.000363644	0.943988959	0.716434486	Bacteria.Proteobacteria.Betaproteobacteria.Burkholderiales.Alcaligenaceae
462681	ENSG00000284797	rs10417536	0.459074949	0.213105684	0.245105457	0.280363394	0.174208863	-0.344136581	0.072378911	-0.079202682	0.233920254	0.273728767	0.061716455	0.072767743	0.463546793	0.151914861	0.756215225	0.995251343	Bacteria.Proteobacteria.Gammaproteobacteria
462682	ENSG00000284797	rs10417536	0.011422528	0.001173377	0.114234424	0.043896818	0.369667183	-0.568850752	0.103500895	-0.167569724	0.14205398	0.167662142	0.064662471	0.08156482	0.018574646	0.001161736	0.430596015	0.725273292	Bacteria.Firmicutes.Negativicutes.Selenomonadales.Veillonellaceae.Veillonella
462683	ENSG00000284797	rs10417536	0.007079897	0.001462638	0.539182935	0.979712668	0.409905242	-0.586434683	0.047704669	0.002533622	0.147460479	0.176562674	0.077283779	0.099257683	0.014789803	0.001222374	0.750816115	0.985083484	Bacteria.Actinobacteria.Actinobacteria.Bifidobacteriales.Bifidobacteriaceae.Bifidobacterium
462684	ENSG00000284797	rs10417536	0.000245753	0.003316633	0.011370168	0.761777737	0.645330699	-0.631842255	0.184088913	-0.028915276	0.166430892	0.207330123	0.070693545	0.094989749	0.002650453	0.004580049	0.67383014	0.935365119	Bacteria.Firmicutes.Clostridia.Clostridiales.Ruminococcaceae.Ruminococcus.2
462685	ENSG00000284797	rs10417536	0.303113966	0.085759271	0.95303592	0.401459672	0.429209324	-1.109149195	-0.004344298	0.093467771	0.41354468	0.635864434	0.073483882	0.110682676	0.895032652	0.373151582	0.998912436	0.981117471	Bacteria.Bacteroidetes.Bacteroidia.Bacteroidales
462686	ENSG00000284797	rs10417536	0.052863126	0.010423534	0.713009815	0.562996779	0.357728462	-0.744196984	-0.030096334	-0.072829428	0.1814514	0.282231143	0.081472867	0.125280234	0.120869662	0.018496458	0.988161388	0.950695192	Bacteria.Firmicutes.Bacilli.Lactobacillales.Carnobacteriaceae
462687	ENSG00000284797	rs10417536	0.000494001	6.23E-05	0.005600098	0.011230087	0.5223037	-0.791648426	0.146355458	-0.188132965	0.142494809	0.185067452	0.051098179	0.072116578	0.002333707	0.000133861	0.99894297	0.998882343	Bacteria.Verrucomicrobia.Verrucomicrobiae.Verrucomicrobiales.Verrucomicrobiaceae.Akkermansia
462688	ENSG00000284797	rs10417536	0.532333885	0.330035933	0.514212744	0.761572578	0.204110329	-0.453050493	0.072024681	-0.049219312	0.325145971	0.461691252	0.109822031	0.161547085	0.78185281	0.407826091	0.99967607	0.999141757	Bacteria.Firmicutes.Negativicutes.Selenomonadales
462689	ENSG00000284797	rs10417536	0.002936906	0.000290475	0.14377073	0.113710053	0.478381173	-0.688989022	-0.09134353	0.132010304	0.154860625	0.180020891	0.061740472	0.082352014	0.009069386	0.000609792	0.792026917	0.994448463	Bacteria.Bacteroidetes.Bacteroidia.Bacteroidales.Porphyromonadaceae
462690	ENSG00000284797	rs10417536	0.010605442	0.00421754	0.30225021	0.298389325	0.38384701	-0.539168039	-0.069321206	0.078779342	0.145931193	0.181887815	0.06667104	0.075159835	0.017306772	0.002528367	0.998880039	0.950358135	Bacteria.Proteobacteria.Deltaproteobacteria.Desulfovibrionales.Desulfovibrionaceae.Bilophila
462691	ENSG00000284797	rs10417536	0.128632678	0.111572759	0.485537911	0.368851104	0.696395226	-1.287394813	-0.061596588	0.140190891	0.452555708	0.79826525	0.087823247	0.154937627	0.723402789	0.410853298	0.876277026	0.798759629	Bacteria.Firmicutes.Clostridia.Clostridiales.Lachnospiraceae
462692	ENSG00000284797	rs10417536	0.110767504	0.002374545	0.862253173	0.622875742	0.353598721	-0.631943403	-0.017468072	-0.03745324	0.218750242	0.199918267	0.100284524	0.075800859	0.173131904	0.008225596	0.998201428	0.99782309	Bacteria.Firmicutes.Bacilli.Bacillales.Staphylococcaceae.Staphylococcus
462693	ENSG00000284797	rs10417536	0.108954027	0.006939112	0.275946736	0.987691703	0.287478742	-0.563434701	-0.093106115	-0.001388519	0.176922786	0.202161043	0.08475203	0.089666698	0.11566467	0.005053013	0.902878705	0.958473963	Bacteria.Firmicutes.Clostridia.Clostridiales.Lachnospiraceae..Eubacterium..eligens.group
462694	ENSG00000284797	rs10417536	0.045500891	0.003752954	0.001144152	0.006035275	0.280759363	-0.486516663	-0.170962309	0.167899618	0.137722614	0.161908466	0.050268821	0.059173313	0.054309849	0.002827761	0.199354752	0.434419593	Bacteria.Proteobacteria.Betaproteobacteria.Burkholderiales.Alcaligenaceae.Sutterella
462695	ENSG00000284797	rs10417536	0.001911427	0.000371364	0.110423023	0.049290153	0.625828548	-0.979467753	0.133971765	-0.206179233	0.193551063	0.260991863	0.082798655	0.10293662	0.01775767	0.001908484	0.735292098	0.70086513	Bacteria.Firmicutes.Clostridia.Clostridiales.Lachnospiraceae..Eubacterium..xylanophilum.group
462696	ENSG00000284797	rs10417536	0.008066526	0.000721149	0.448886644	0.313691494	0.422701991	-0.620312701	-0.049707376	0.081619353	0.154717893	0.174850167	0.065248968	0.080392918	0.019187693	0.000974468	0.997528932	0.993985312	Bacteria.Bacteroidetes.Bacteroidia.Bacteroidales.Rikenellaceae.Alistipes
462697	ENSG00000284797	rs10417536	0.025724333	0.005241136	0.493440566	0.274541771	0.52490385	-0.851578322	0.057887335	-0.114479394	0.23002515	0.294890563	0.084055901	0.103900258	0.119048605	0.017169176	0.984987993	0.971423926	Bacteria.Proteobacteria.Deltaproteobacteria.Desulfovibrionales.Desulfovibrionaceae.Desulfovibrio
462698	ENSG00000284797	rs10417536	0.009730329	0.005958865	0.164222602	0.126922364	0.71681541	-1.106781896	-0.094621187	0.137075004	0.269214755	0.38943882	0.067267049	0.088672832	0.171691577	0.047174249	0.999785669	0.999420701	Bacteria.Firmicutes.Clostridia.Clostridiales.Ruminococcaceae.Faecalibacterium
462699	ENSG00000284797	rs10417536	0.007079948	0.001462594	0.539048028	0.978786684	0.409892642	-0.586406614	0.047715989	0.00264901	0.147456084	0.176553702	0.07727635	0.099247094	0.014762747	0.001221167	0.749649513	0.986027059	Bacteria.Actinobacteria.Actinobacteria.Bifidobacteriales.Bifidobacteriaceae
462700	ENSG00000284797	rs10417536	0.004814742	0.000163759	0.227997653	0.021552156	0.611960672	-1.012111667	0.129146814	-0.348688466	0.209733286	0.253157539	0.10613273	0.14811832	0.02306511	0.000695877	0.786545272	0.987554159	Bacteria.Firmicutes.Clostridia.Clostridiales.Family.XIII
462701	ENSG00000284797	rs10417536	0.246963705	0.068995603	0.285735243	0.512789064	0.238999529	-0.453861973	-0.09774126	0.076578689	0.204603169	0.245516519	0.090816753	0.116370544	0.264186052	0.052686975	0.95846168	0.994553009	Bacteria.Firmicutes.Clostridia.Clostridiales.Ruminococcaceae.Ruminiclostridium.9
462702	ENSG00000284797	rs10417536	0.133656974	0.106433221	0.758322963	0.836581102	0.341178544	-0.534708945	-0.028316394	0.026142674	0.224676935	0.326680374	0.09164982	0.126241297	0.334532668	0.12147228	0.996483139	0.894636408	Bacteria.Bacteroidetes.Bacteroidia.Bacteroidales.Porphyromonadaceae.Butyricimonas
462703	ENSG00000284797	rs10417536	0.004524365	0.00128172	0.26034712	0.325566875	0.480561021	-0.688354508	-0.078561834	0.091675837	0.163473066	0.204604839	0.069197918	0.09255888	0.020526018	0.002203072	0.99786128	0.999462671	Bacteria.Firmicutes.Clostridia.Clostridiales.Lachnospiraceae.Anaerostipes
462704	ENSG00000284797	rs10417536	0.153383639	0.011611897	0.699861276	0.5256741	0.328010869	-0.752434049	-0.035046716	-0.071258668	0.227106223	0.289836291	0.090515544	0.111688792	0.260355519	0.027161091	0.818095972	0.865223431	Bacteria.Firmicutes.Erysipelotrichia.Erysipelotrichales.Erysipelotrichaceae.Faecalitalea
462705	ENSG00000285053	rs7537	0.919741002	0.258244691	0.368827757	0.522682414	0.013066665	0.331520184	-0.045683369	0.070926188	0.12918584	0.290707353	0.050486344	0.110366487	0.274238755	0.06316302	0.937508231	0.959631403	Bacteria.Firmicutes.Negativicutes.Selenomonadales.Veillonellaceae.Dialister	TBCE
462706	ENSG00000285053	rs7537	0.858930916	0.090265305	0.720884483	0.175116266	0.027432514	0.604454652	0.024325647	0.345250199	0.153742801	0.351590854	0.067795842	0.251881162	0.481999376	0.046278735	0.821551245	0.961152204	Bacteria.Bacteroidetes.Bacteroidia.Bacteroidales.Porphyromonadaceae.Odoribacter	TBCE
462707	ENSG00000285053	rs7537	0.432271231	0.361241127	0.323072738	0.834477011	-0.159173314	0.404320749	0.080348165	-0.038716819	0.201447476	0.439772007	0.08070191	0.184549424	0.47968051	0.256124178	0.995261573	0.984587444	Bacteria.Firmicutes.Clostridia.Clostridiales.Lachnospiraceae.Lachnospiraceae.UCG.008	TBCE
462708	ENSG00000285053	rs7537	0.523026084	0.192230263	0.285396633	0.770253254	-0.09968737	0.390201215	-0.090866956	0.039739153	0.155249751	0.296170457	0.084369623	0.135514149	0.25664438	0.073020116	0.998173674	0.994266973	Bacteria.Firmicutes.Bacilli.Bacillales	TBCE
462709	ENSG00000285053	rs7537	0.83875372	0.095288294	0.766899616	0.08944174	-0.032132888	0.510067277	-0.02038504	0.325661272	0.157288755	0.301389158	0.068484913	0.188930275	0.442727834	0.055095906	0.912252247	0.955201279	Bacteria.Firmicutes.Clostridia.Clostridiales.Ruminococcaceae..Eubacterium..coprostanoligenes.group	TBCE
462710	ENSG00000285053	rs7537	0.991030539	0.460827328	0.418018046	0.936896346	-0.001443653	0.253025874	-0.049494972	-0.0155106	0.127932876	0.341087359	0.060731924	0.195166496	0.345422314	0.11026574	0.999334555	0.999343081	Bacteria.Firmicutes.Erysipelotrichia.Erysipelotrichales.Erysipelotrichaceae.Erysipelotrichaceae.UCG.003	TBCE
462711	ENSG00000285053	rs7537	0.866797062	0.525660893	0.589475659	0.25184745	0.023028421	0.190512901	-0.034794272	0.21239453	0.136762287	0.298594903	0.064167015	0.18373181	0.316971347	0.132375369	0.896391037	0.829047065	Bacteria.Firmicutes.Clostridia.Clostridiales.Lachnospiraceaencultured	TBCE
462712	ENSG00000285053	rs7537	0.535409071	0.040762103	0.366289929	0.059636171	-0.103627131	0.691213946	0.067266936	-0.364785141	0.166326549	0.331213505	0.073943923	0.190341513	0.326311297	0.027482263	0.993501001	0.777270929	Bacteria.Firmicutes.Erysipelotrichia.Erysipelotrichales	TBCE
462713	ENSG00000285053	rs7537	0.967997061	0.106880725	0.979230689	0.135689005	-0.008098216	0.565936771	-0.002180226	0.32618149	0.20108303	0.346209837	0.08343041	0.215942699	0.572967113	0.078358213	0.998768023	0.918960091	Bacteria.Firmicutes.Clostridia.Clostridiales.Ruminococcaceae.Ruminococcaceae.NK4A214.group	TBCE
462714	ENSG00000285053	rs7537	0.447790872	0.411629369	0.217134414	0.379077403	-0.117391536	0.247926325	-0.072281482	-0.092309003	0.153722127	0.300055729	0.058006378	0.104239669	0.281345372	0.153911497	0.925613467	0.997412515	Bacteria.Proteobacteria.Gammaproteobacteria.Enterobacteriales.Enterobacteriaceae.Citrobacter	TBCE
462715	ENSG00000285053	rs7537	0.821323867	0.303765942	0.782555551	0.767575339	-0.043544462	0.411968399	-0.026452822	0.061162906	0.192042649	0.397472893	0.095456865	0.206096477	0.510361111	0.166499062	0.998330087	0.999834196	Bacteria.Actinobacteria.Coriobacteriia.Coriobacteriales.Coriobacteriaceae.Collinsella	TBCE
462716	ENSG00000285053	rs7537	0.999258639	0.364377129	0.742654423	0.746398425	-0.000120364	0.29128985	0.017352781	-0.037147202	0.129051	0.318920741	0.05262856	0.114387548	0.355401037	0.078426996	0.839630391	0.87724048	Bacteria.Fusobacteria.Fusobacteriia.Fusobacteriales	TBCE
462717	ENSG00000285053	rs7537	0.895278017	0.877350954	0.87765952	0.166800698	-0.023647996	0.053807064	-0.010285353	-0.195798083	0.178965867	0.347303812	0.066556785	0.140058143	0.53786646	0.336980705	0.999814869	0.907533519	Bacteria.Actinobacteria.Actinobacteria.Corynebacteriales.Corynebacteriaceae	TBCE
462718	ENSG00000285053	rs7537	0.481651393	0.165234194	0.293542993	0.551569322	-0.118198233	0.468894409	-0.070397827	0.098551359	0.167028183	0.334152571	0.066487255	0.164669901	0.358566031	0.086002904	0.974916192	0.973716764	Bacteria.Firmicutes.Clostridia.Clostridiales.Ruminococcaceae.Ruminococcus.1	TBCE
462719	ENSG00000285053	rs7537	0.832117587	0.518457232	0.772679414	0.507746161	-0.035853402	0.217111756	0.018897954	0.091220683	0.168462339	0.33442588	0.06515179	0.136972481	0.426216569	0.173954261	0.998997514	0.969189617	Bacteria.Firmicutes.Clostridia.Clostridiales.Ruminococcaceae.Subdoligranulum	TBCE
462720	ENSG00000285053	rs7537	0.860540085	0.188013272	0.111346556	0.876078338	-0.022226151	0.362074637	0.100662447	0.024772065	0.126017043	0.272184721	0.062376797	0.158238602	0.280491523	0.055988832	0.918237398	0.955960693	Bacteria.Firmicutes.Clostridia.Clostridiales.Lachnospiraceae.Coprococcus.1	TBCE
462721	ENSG00000285053	rs7537	0.643769359	0.358012353	0.270993233	0.883403779	0.065765329	0.260268601	-0.088417834	-0.023330212	0.141562146	0.281181003	0.079650054	0.158467104	0.293486043	0.088672058	0.597325702	0.955303348	Bacteria.Firmicutes.Bacilli.Lactobacillales.Streptococcaceae	TBCE
462722	ENSG00000285053	rs7537	0.756620966	0.946585396	0.700488199	0.23649181	-0.05939345	-0.026591441	-0.030795078	-0.181662708	0.19084615	0.395407332	0.079709956	0.152061061	0.564202584	0.37582193	0.99946547	0.972078348	Bacteria.Firmicutes.Erysipelotrichia.Erysipelotrichales.Erysipelotrichaceae..Clostridium..innocuum.group	TBCE
462723	ENSG00000285053	rs7537	0.856514441	0.149595239	0.639138398	0.16068427	0.025394258	0.415286267	-0.034641172	-0.220923192	0.139896551	0.28484165	0.073535956	0.15571949	0.406671525	0.061025013	0.720292206	0.862009394	Bacteria.Actinobacteria.Actinobacteria	TBCE
462724	ENSG00000285053	rs7537	0.676897238	0.433827765	0.592925723	0.327364028	-0.078215962	0.250617998	-0.03349422	-0.102336219	0.186869535	0.318258637	0.062347886	0.103709323	0.419551218	0.208572907	0.999614985	0.99936283	Bacteria.Firmicutes.Clostridia.Clostridiales.Lachnospiraceae.Tyzzerella.4	TBCE
462725	ENSG00000285053	rs7537	0.95737291	0.358144715	0.482315769	0.993727701	0.006921858	0.278487234	-0.038756372	-0.00110623	0.129009169	0.300946883	0.054850793	0.140187497	0.295233862	0.079003675	0.841383189	0.993162923	Bacteria.Proteobacteria.Gammaproteobacteria.Pasteurellales.Pasteurellaceae.Haemophilus	TBCE
462726	ENSG00000285053	rs7537	0.720838578	0.317407015	0.47860789	0.125181123	-0.050186767	0.280749723	0.041170551	0.188661993	0.139847037	0.278678886	0.057775489	0.121474282	0.316307784	0.091809978	0.997466038	0.994193156	Bacteria.Bacteroidetes.Bacteroidia.Bacteroidales.Rikenellaceae	TBCE
462727	ENSG00000285053	rs7537	0.972932088	0.116219746	0.989985621	0.164221931	-0.004516248	0.458529394	0.000785294	0.191762772	0.132596746	0.288066336	0.062329187	0.136325651	0.338946947	0.034076236	0.947583026	0.93873292	Bacteria.Proteobacteria.Deltaproteobacteria	TBCE
462728	ENSG00000285053	rs7537	0.930679272	0.863472403	0.91885682	0.431644477	0.035671258	-0.11042839	-0.007751486	0.096633305	0.408498426	0.639691187	0.075798419	0.122130591	0.865920068	0.734640713	0.99911693	0.98634337	Bacteria.Bacteroidetes.Bacteroidia.Bacteroidales.Bacteroidaceae.Bacteroides	TBCE
462729	ENSG00000285053	rs7537	0.891293864	0.140139706	0.812482233	0.299047998	0.023562597	0.495581041	-0.022472242	-0.198634823	0.171744555	0.331883	0.094351274	0.189769207	0.514264371	0.073715935	0.956907709	0.972299477	Bacteria.Actinobacteria	TBCE
462730	ENSG00000285053	rs7537	0.978970674	0.341494484	0.939072895	0.24609979	-0.00337253	0.267190471	-0.003959503	0.159493271	0.127460053	0.278866925	0.051605119	0.136287297	0.303309177	0.076701867	0.944194591	0.990835033	Bacteria.Bacteroidetes.Bacteroidia.Bacteroidales.Porphyromonadaceae.Parabacteroides	TBCE
462731	ENSG00000285053	rs7537	0.392028213	0.961056057	0.344375203	0.317839052	-0.235962444	-0.024811346	0.069649831	0.155285304	0.273865965	0.506207977	0.073131779	0.154278625	0.619987675	0.601419404	0.807621342	0.890273479	Bacteria.Firmicutes.Clostridia.Clostridiales.Lachnospiraceae..Eubacterium..rectale.group	TBCE
462732	ENSG00000285053	rs7537	0.708862102	0.546293686	0.39309855	0.441348414	0.054202713	0.193795605	-0.058843783	0.150039274	0.144540186	0.319555301	0.068451554	0.193701653	0.328007817	0.161933751	0.997851323	0.977487446	Bacteria.Firmicutes.Clostridia.Clostridiales.Lachnospiraceae.Fusicatenibacter	TBCE
462733	ENSG00000285053	rs7537	0.586955936	0.044165724	0.416456396	0.064743702	-0.088811151	0.676371698	0.058877984	-0.356601801	0.162679188	0.329656867	0.072002153	0.1898428	0.317267249	0.023881905	0.999513786	0.797289232	Bacteria.Firmicutes.Erysipelotrichia.Erysipelotrichales.Erysipelotrichaceae	TBCE
462734	ENSG00000285053	rs7537	0.71740239	0.390438238	0.466840843	0.175468222	0.054506121	0.247246107	0.050119109	-0.166610871	0.149953178	0.285995168	0.068481207	0.121653391	0.299885306	0.111754049	0.999550314	0.996901429	Bacteria.Proteobacteria.Gammaproteobacteria.Pseudomonadales	TBCE
462735	ENSG00000285053	rs7537	0.976501067	0.801003223	0.950006268	0.441591506	0.006054126	0.102933244	0.004535785	-0.118358996	0.204754822	0.406743469	0.07206776	0.152883939	0.598200476	0.364256429	0.9976522	0.967935616	Bacteria.Bacteroidetes.Bacteroidia.Bacteroidales.Prevotellaceae.Prevotella.7	TBCE
462736	ENSG00000285053	rs7537	0.954019266	0.359950854	0.486961648	0.926725463	0.00747207	0.274126599	-0.038239575	-0.013906016	0.129096358	0.297357271	0.054700264	0.150632567	0.302202082	0.07727552	0.826659167	0.937217323	Bacteria.Proteobacteria.Gammaproteobacteria.Pasteurellales.Pasteurellaceae	TBCE
462737	ENSG00000285053	rs7537	0.546108871	0.507723344	0.438184424	0.804151134	-0.117196347	0.258167724	-0.059284109	-0.035651937	0.193159305	0.387631019	0.076006136	0.14319324	0.52238447	0.262882713	0.999028109	0.997798285	Bacteria.Actinobacteria.Actinobacteria.Micrococcales.Micrococcaceae	TBCE
462738	ENSG00000285053	rs7537	0.257389883	0.930066903	0.040025703	0.19600809	0.171210835	0.032088675	0.136940566	-0.213665614	0.149861364	0.364245457	0.065369923	0.163574152	0.21854305	0.254651729	0.718661058	0.924960833	Bacteria.Firmicutes.Clostridia.Clostridiales.Ruminococcaceae.Ruminococcus.2	TBCE
462739	ENSG00000285053	rs7537	0.981010651	0.354603731	0.96714441	0.242005924	-0.003079017	0.260251081	0.00242485	0.149781966	0.128871	0.279163614	0.058646903	0.126871249	0.306701947	0.075033626	0.997501135	0.994860843	Bacteria.Firmicutes.Clostridia.Clostridiales.Ruminococcaceae.Ruminococcaceae.UCG.002	TBCE
462740	ENSG00000285053	rs7537	0.675357743	0.197546251	0.031574715	0.2174743	-0.053057983	0.35876787	0.19053588	-0.235534492	0.126125287	0.275616164	0.086745674	0.1891594	0.196889533	0.04678815	0.84269069	0.956901174	Bacteria.Firmicutes.Clostridia.Clostridiales.Ruminococcaceae.Ruminiclostridium.5	TBCE
462741	ENSG00000285053	rs7537	0.386377451	0.807254117	0.206643018	0.690337949	-0.147496233	0.118106115	-0.093597999	-0.081608277	0.169149879	0.482161542	0.073387874	0.203943991	0.307276325	0.34683195	0.963485106	0.975753363	Bacteria.Firmicutes.Bacilli.Lactobacillales.Carnobacteriaceae.Granulicatella	TBCE
462742	ENSG00000285053	rs7537	0.281068616	0.139911165	0.192455641	0.365867618	-0.235718814	0.724836921	-0.122216937	0.233529238	0.216888058	0.485127639	0.092812717	0.256482114	0.414023516	0.129193439	0.968970412	0.998920199	Bacteria.Firmicutes.Clostridia.Clostridiales.Lachnospiraceae..Eubacterium..ventriosum.group	TBCE
462743	ENSG00000285053	rs7537	0.726196795	0.318057302	0.14978308	0.663646895	0.046145222	0.281222126	0.074055211	-0.058719564	0.131212768	0.279526022	0.050817707	0.134416197	0.282516962	0.084500209	0.551294081	0.986893074	Bacteria.Firmicutes.Negativicutes.Selenomonadales.Acidaminococcaceae	TBCE
462744	ENSG00000285053	rs7537	0.644047136	0.196518366	0.314528044	0.634642266	0.067325041	0.5163607	-0.056954316	-0.068926347	0.145041183	0.395762754	0.056196318	0.144373381	0.314028844	0.085343115	0.999507593	0.935584968	Bacteria.Firmicutes.Clostridia.Clostridiales.Lachnospiraceae.Lachnoclostridium	TBCE
462745	ENSG00000285053	rs7537	0.727218577	0.710061171	0.716078782	0.60651296	-0.11926061	0.190811712	0.0406395	0.10539947	0.340439116	0.511036883	0.111259174	0.203656629	0.821179736	0.568605206	0.99967607	0.999141757	Bacteria.Firmicutes.Negativicutes.Selenomonadales	TBCE
462746	ENSG00000285053	rs7537	0.912558075	0.105709203	0.769948346	0.220354501	-0.014472596	0.475767945	0.01796328	0.170038091	0.131289412	0.290056549	0.061172837	0.137425117	0.286827505	0.030907162	0.972085394	0.950708623	Bacteria.Proteobacteria.Deltaproteobacteria.Desulfovibrionales.Desulfovibrionaceae	TBCE
462747	ENSG00000285053	rs7537	0.443500696	0.471337007	0.232498742	0.675674454	0.130394073	0.231173155	-0.10464452	0.06317118	0.169139077	0.31909227	0.086840511	0.150321315	0.33232462	0.183296669	0.645518607	0.982679299	Bacteria.Firmicutes.Bacilli	TBCE
462748	ENSG00000285053	rs7537	0.578737528	0.162274553	0.347613766	0.950060509	-0.086100803	0.408383696	-0.087208761	-0.015067164	0.154304626	0.288963066	0.09218965	0.239658106	0.316119032	0.064499413	0.779482236	0.873687018	Bacteria.Firmicutes.Clostridia.Clostridiales.Ruminococcaceae.Butyricicoccus	TBCE
462749	ENSG00000285053	rs7537	0.973903025	0.170635404	0.893542823	0.237945958	0.004675776	0.398970241	0.008633534	0.191855462	0.142389967	0.288009886	0.064266461	0.161096947	0.37103934	0.039768439	0.999417824	0.992029874	Bacteria.Firmicutes.Clostridia.Clostridiales.Christensenellaceae.Christensenellaceae.R.7.group	TBCE
462750	ENSG00000285053	rs7537	0.651866703	0.152959281	0.508593178	0.26909856	0.081886354	0.51732227	0.055863408	0.264088008	0.180671158	0.357805029	0.084049977	0.236952375	0.419821945	0.083648206	0.999550585	0.918048302	Bacteria.Firmicutes.Clostridia.Clostridiales.Lachnospiraceae.Lachnospiraceae.ND3007.group	TBCE
462751	ENSG00000285053	rs7537	0.544242247	0.385753292	0.121042875	0.943846276	0.08386582	0.242107248	-0.122910364	0.01108201	0.137582848	0.277283878	0.078253759	0.15673567	0.270992014	0.10115358	0.46323051	0.92674813	Bacteria.Firmicutes.Bacilli.Lactobacillales.Streptococcaceae.Streptococcus	TBCE
462752	ENSG00000285053	rs7537	0.845016292	0.231898905	0.402625492	0.97875483	-0.025593621	0.410594978	0.051538655	-0.004259766	0.130412309	0.340294961	0.061183229	0.159355879	0.283237846	0.05371304	0.998880039	0.998885873	Bacteria.Proteobacteria.Deltaproteobacteria.Desulfovibrionales.Desulfovibrionaceae.Bilophila	TBCE
462753	ENSG00000285053	rs7537	0.231694408	0.088841792	0.053201081	0.262797114	-0.188592611	0.548494885	-0.136962998	0.175219626	0.156233516	0.317596105	0.069573796	0.155137364	0.225138716	0.049877584	0.806303204	0.906546295	Bacteria.Firmicutes.Clostridia.Clostridiales.Ruminococcaceae.Ruminococcaceae.UCG.003	TBCE
462754	ENSG00000285053	rs7537	0.925990116	0.138035527	0.914916438	0.333969893	-0.015579791	0.500878011	0.005697159	-0.103280142	0.167081543	0.333619396	0.053120638	0.106115999	0.553783616	0.07732377	0.997400574	0.965530807	Bacteria.Proteobacteria.Gammaproteobacteria.Enterobacteriales.Enterobacteriaceae	TBCE
462755	ENSG00000285053	rs7537	0.659981886	0.426790432	0.211471262	0.484245112	0.060540108	0.237545244	0.065958092	-0.094916293	0.136989118	0.297066764	0.052274101	0.134928293	0.307395524	0.116055042	0.640917948	0.941587602	Bacteria.Firmicutes.Negativicutes.Selenomonadales.Acidaminococcaceae.Phascolarctobacterium	TBCE
462756	ENSG00000285053	rs7537	0.659901478	0.793985644	0.375098967	0.03098026	0.064492932	0.076731818	0.056603252	-0.27553801	0.145896629	0.292648675	0.063385128	0.124988716	0.292863622	0.214644006	0.998970432	0.998994847	Bacteria.Firmicutes.Erysipelotrichia.Erysipelotrichales.Erysipelotrichaceae.Erysipelatoclostridium	TBCE
462757	ENSG00000285053	rs7537	0.974296377	0.169136241	0.892645806	0.225634141	0.004584648	0.399290517	0.008815422	0.197417877	0.141752221	0.287216203	0.065068722	0.161405315	0.368664244	0.040192437	0.999989953	0.983959057	Bacteria.Firmicutes.Clostridia.Clostridiales.Christensenellaceae	TBCE
462758	ENSG00000285053	rs7537	0.428607849	0.70580557	0.238417631	0.490502807	-0.131546435	0.141570161	0.073474101	0.099230637	0.165159388	0.373404249	0.061757325	0.143111036	0.370683764	0.247650139	0.951961461	0.926971821	Bacteria.Proteobacteria.Betaproteobacteria	TBCE
462759	ENSG00000285053	rs7537	0.900579727	0.266921898	0.513202868	0.968505027	0.016538232	0.312801637	0.034253755	-0.003990539	0.131872684	0.279374968	0.052104013	0.100686196	0.286187394	0.081503738	0.99994518	0.999865593	Bacteria.Bacteroidetes.Bacteroidia.Bacteroidales.Prevotellaceae	TBCE
462760	ENSG00000285053	rs7537	0.901966441	0.317073088	0.64972194	0.393238023	0.016701393	0.281563384	0.033529528	0.157245303	0.135067462	0.279292288	0.073492502	0.182973899	0.335957546	0.06490036	0.838686501	0.997649073	Bacteria.Firmicutes.Clostridia.Clostridiales.Ruminococcaceaencultured	TBCE
462761	ENSG00000285053	rs7537	0.571112553	0.440066845	0.568872673	0.611971539	-0.418936956	0.942299568	0.07137695	-0.108913014	0.735933496	1.213092538	0.12465786	0.21368646	0.987348183	0.719956738	0.996576058	0.843195709	Bacteria.Firmicutes.Clostridia.Clostridiales	TBCE
462762	ENSG00000285053	rs7537	0.369858987	0.681235563	0.147365585	0.543358027	-0.140831921	0.15183498	0.086099134	0.086546165	0.155976149	0.367993892	0.058726068	0.141667828	0.287946747	0.264657368	0.938500455	0.913406184	Bacteria.Proteobacteria.Betaproteobacteria.Burkholderiales	TBCE
462763	ENSG00000285053	rs7537	0.922272739	0.421879003	0.860518488	0.072967263	0.016886431	-0.377108962	0.012116492	-0.342795711	0.172407108	0.466603484	0.068686909	0.188129821	0.608734821	0.224892891	0.997152221	0.990360691	Bacteria.Firmicutes.Clostridia.Clostridiales.Family.XI	TBCE
462764	ENSG00000285053	rs7537	0.804103001	0.386306396	0.717508001	0.909268589	0.047809476	0.279052589	-0.024582788	0.015753902	0.191974867	0.319971627	0.067656777	0.137709789	0.465367181	0.190986973	0.941832301	0.925227435	Bacteria.Firmicutes.Negativicutes.Selenomonadales.Veillonellaceae	TBCE
462765	ENSG00000285053	rs7537	0.875125542	0.339385919	0.663733426	0.953793949	0.022398199	0.317692835	-0.024297074	0.008833428	0.141974065	0.330121524	0.055634219	0.151871748	0.405616875	0.107855308	0.942193233	0.944255864	Bacteria.Firmicutes.Clostridia.Clostridiales.Lachnospiraceae.Roseburia	TBCE
462766	ENSG00000285053	rs7537	0.993073251	0.383499453	0.980705691	0.396330215	-0.001443855	0.264365219	0.001593413	-0.107093496	0.165685125	0.301335394	0.065637336	0.125438569	0.398543442	0.136567959	0.999305535	0.989974535	Bacteria.Proteobacteria.Gammaproteobacteria.Pseudomonadales.Pseudomonadaceae.Pseudomonas	TBCE
462767	ENSG00000285053	rs7537	0.85132323	0.187653288	0.797061484	0.161170902	-0.030804864	0.391070518	-0.019080633	0.24425876	0.163710385	0.293739169	0.07390069	0.172371	0.415621598	0.076419269	0.925895979	0.840152874	Bacteria.Firmicutes.Clostridia.Clostridiales.Ruminococcaceae.Ruminococcaceae.UCG.005	TBCE
462768	ENSG00000285053	rs7537	0.871756802	0.285467066	0.41173971	0.844431618	0.021326329	0.299587774	-0.058224855	0.035157156	0.13159845	0.278207136	0.070484025	0.178461178	0.294398929	0.070044747	0.997048205	0.999513539	Bacteria.Firmicutes.Clostridia.Clostridiales.Lachnospiraceae.Dorea	TBCE
462769	ENSG00000285053	rs7537	0.466631131	0.455786602	0.100495899	0.99623994	0.103021272	0.208652131	0.087986183	0.000497046	0.140698591	0.278120132	0.052819602	0.10507399	0.201296479	0.115664806	0.998409995	0.998415558	Bacteria.Verrucomicrobia	TBCE
462770	ENSG00000285053	rs7537	0.987558292	0.441092812	0.997521888	0.952811757	-0.003448568	0.346032904	0.000243341	0.009563087	0.220310845	0.446479636	0.07805294	0.160990468	0.690598717	0.325325195	0.999437234	0.999779617	Bacteria.Proteobacteria.Betaproteobacteria.Neisseriales.Neisseriaceae	TBCE
462771	ENSG00000285053	rs7537	0.885722823	0.735164941	0.875471992	0.369864146	0.072782459	-0.243548284	-0.01419952	0.117589342	0.504469713	0.716961823	0.090258133	0.130235614	0.921239322	0.715952728	0.998912436	0.981117471	Bacteria.Bacteroidetes.Bacteroidia.Bacteroidales	TBCE
462772	ENSG00000285053	rs7537	0.47117635	0.480606294	0.215371092	0.282500976	-0.108189992	0.214478915	-0.069914424	-0.128229475	0.149282192	0.302360151	0.055889309	0.118340514	0.281197915	0.178122205	0.995652601	0.979460052	Bacteria.Firmicutes.Clostridia.Clostridiales.Clostridiaceae.1	TBCE
462773	ENSG00000285053	rs7537	0.993430041	0.78964499	0.970111198	0.188805278	0.001619905	0.093293963	0.003363508	-0.269810289	0.19598236	0.348298067	0.089428314	0.203194936	0.581002498	0.301735021	0.999274386	0.998480911	Bacteria.Firmicutes.Clostridia.Clostridiales.Ruminococcaceae.Ruminococcaceae.UCG.013	TBCE
462774	ENSG00000285053	rs7537	0.834095196	0.643479916	0.83588169	0.816268869	-0.202179122	0.647672613	0.032916866	-0.055211447	0.96146532	1.392919612	0.158266101	0.236678364	0.999415694	0.867031721	0.990344402	0.975969954	Bacteria.Firmicutes	TBCE
462775	ENSG00000285053	rs7537	0.490645718	0.223685021	0.430400386	0.695326741	-0.170108205	0.498154838	-0.063496104	0.068156217	0.245412247	0.405554252	0.080032545	0.17326995	0.414272654	0.222261434	0.632335806	0.864402126	Bacteria.Firmicutes.Erysipelotrichia.Erysipelotrichales.Erysipelotrichaceae.Holdemanella	TBCE
462776	ENSG00000285053	rs7537	0.941312309	0.187174469	0.946850998	0.403217883	-0.02149041	0.626760964	0.006539442	-0.131777542	0.290798129	0.470252451	0.097726356	0.156635641	0.761119355	0.244008302	0.996108676	0.996217099	Bacteria.Firmicutes.Clostridia.Clostridiales.Lachnospiraceae..Ruminococcus..gnavus.group	TBCE
462777	ENSG00000285053	rs7537	0.57602961	0.179216465	0.147262929	0.148605306	-0.075875101	0.376183198	0.09582924	-0.228881406	0.135012584	0.277095528	0.065345882	0.156600141	0.260025689	0.045663147	0.760739436	0.968741411	Bacteria.Firmicutes.Clostridia.Clostridiales.Lachnospiraceae..Eubacterium..hallii.group	TBCE
462778	ENSG00000285053	rs7537	0.823115619	0.221087291	0.771531895	0.610758737	-0.039947251	0.378067176	-0.017538279	0.052962986	0.177993785	0.306045632	0.060151728	0.103559177	0.394918473	0.102165528	0.998735039	0.999709092	Bacteria.Bacteroidetes.Bacteroidia.Bacteroidales.Prevotellaceae.Prevotella.9	TBCE
462779	ENSG00000285053	rs7537	0.944819922	0.414683122	0.688468341	0.298153706	0.009150968	0.236726212	0.02624497	-0.169210597	0.131711973	0.288389292	0.065172065	0.161356882	0.361964247	0.083533773	0.734215314	0.869357444	Bacteria.Firmicutes.Clostridia.Clostridiales.Peptostreptococcaceae	TBCE
462780	ENSG00000285053	rs7537	0.885786647	0.735244332	0.87553769	0.369926106	0.072740927	-0.243471999	-0.014191768	0.117572632	0.504465583	0.716960761	0.090256874	0.13023407	0.922822311	0.716584224	0.998947111	0.981145089	Bacteria.Bacteroidetes	TBCE
462781	ENSG00000285053	rs7537	0.983181248	0.408744586	0.71379613	0.655718215	0.002744605	0.264341599	-0.020097672	0.081544352	0.129702446	0.317946889	0.054562346	0.182074028	0.300092573	0.113257292	0.996033175	0.963662326	Bacteria.Firmicutes.Clostridia.Clostridiales.Lachnospiraceae.Lachnospiraceae.NK4A136.group	TBCE
462782	ENSG00000285053	rs7537	0.250993974	0.089123217	0.13078817	0.297014118	-0.218552913	0.605298853	-0.109594672	0.161606921	0.188715631	0.350803156	0.071629043	0.153740032	0.28375399	0.081889306	0.774035897	0.897060194	Bacteria.Firmicutes.Clostridia.Clostridiales.Ruminococcaceae.Ruminococcaceae.UCG.014	TBCE
462783	ENSG00000285053	rs7537	0.551938602	0.214854652	0.472759783	0.328162065	0.143927285	0.544834962	0.076646668	0.275456692	0.240712701	0.435043044	0.106138346	0.279616957	0.548021438	0.190463342	0.93471076	0.96676284	Bacteria.Firmicutes.Clostridia.Clostridiales.Ruminococcaceae.Anaerotruncus	TBCE
462784	ENSG00000285053	rs7537	0.925257921	0.195905082	0.906605916	0.5426751	-0.014885484	0.418846766	0.006086164	-0.072716403	0.158067158	0.320578124	0.051677468	0.118827896	0.471834828	0.092135493	0.998302481	0.99762474	Bacteria.Proteobacteria.Gammaproteobacteria.Enterobacteriales.Enterobacteriaceae.Escherichia.Shigella	TBCE
462785	ENSG00000285053	rs7537	0.837513601	0.472654006	0.820859878	0.104981319	-0.045757923	-0.362352185	-0.017579615	-0.3019111	0.222248666	0.501655704	0.07732643	0.183670915	0.699429086	0.344718501	0.998986731	0.998377846	Bacteria.Firmicutes.Clostridia.Clostridiales.Family.XI.Anaerococcus	TBCE
462786	ENSG00000285053	rs7537	0.56818896	0.526850114	0.358092237	0.233443497	-0.088622237	0.194795551	-0.053918079	-0.14428286	0.154502184	0.306188888	0.058260104	0.119979836	0.324279993	0.177769844	0.99830237	0.997282036	Bacteria.Firmicutes.Clostridia.Clostridiales.Clostridiaceae.1.Clostridium.sensu.stricto.1	TBCE
462787	ENSG00000285053	rs7537	0.390151547	0.572512552	0.141172189	0.630627926	0.136553488	0.205693559	0.162493206	-0.13773363	0.157858451	0.362656819	0.109107245	0.285107491	0.28406185	0.219056215	0.762581743	0.994989321	Bacteria.Actinobacteria.Coriobacteriia.Coriobacteriales	TBCE
462788	ENSG00000285053	rs7537	0.957922144	0.962106788	0.939969135	0.397974726	0.014830719	-0.024238288	-0.004752168	0.101033887	0.280025507	0.508239607	0.062862624	0.118756197	0.820199624	0.593801546	0.999785669	0.999420701	Bacteria.Firmicutes.Clostridia.Clostridiales.Ruminococcaceae.Faecalibacterium	TBCE
462789	ENSG00000285053	rs7537	0.770687664	0.055164379	0.62596518	0.097550296	0.048010088	0.738102758	0.044033181	0.503428012	0.164038115	0.378096729	0.089917436	0.299536392	0.438674692	0.040905659	0.870595565	0.987554159	Bacteria.Firmicutes.Clostridia.Clostridiales.Family.XIII	TBCE
462790	ENSG00000285053	rs7537	0.984256278	0.419547865	0.915921744	0.359224945	-0.002544196	0.235804652	0.007323397	-0.135716728	0.128442695	0.290297632	0.069103393	0.146994262	0.359993736	0.094764798	0.862803467	0.950831879	Bacteria.Actinobacteria.Actinobacteria.Bifidobacteriales.Bifidobacteriaceae.Bifidobacterium	TBCE
462791	ENSG00000285053	rs7537	0.907003853	0.463915812	0.498899862	0.331267457	0.015189024	0.208863943	-0.041634829	-0.146104224	0.129524085	0.283513082	0.061230135	0.149273191	0.318986248	0.120754513	0.636778101	0.897705018	Bacteria.Firmicutes.Negativicutes.Selenomonadales.Veillonellaceae.Veillonella	TBCE
462792	ENSG00000285053	rs7537	0.513928818	0.391919552	0.21068313	0.934421954	0.09875522	0.247653334	-0.100815351	-0.014614764	0.150478414	0.287368482	0.079760227	0.176940542	0.311138852	0.112484479	0.515639564	0.910444892	Bacteria.Firmicutes.Bacilli.Lactobacillales	TBCE
462793	ENSG00000285053	rs7537	0.368462762	0.462365373	0.204971014	0.812250531	-0.157586838	0.266091392	-0.090193092	-0.032473353	0.174021402	0.359938893	0.070454696	0.136170107	0.319115249	0.170956833	0.970727297	0.997803387	Bacteria.Actinobacteria.Actinobacteria.Micrococcales	TBCE
462794	ENSG00000285053	rs7537	0.898816964	0.097072531	0.839013594	0.1908766	-0.01858552	0.532804607	-0.014314159	0.221580235	0.145601636	0.316553462	0.070181752	0.167665289	0.392880649	0.033728058	0.963722971	0.873339554	Bacteria.Firmicutes.Clostridia.Clostridiales.Lachnospiraceae..Eubacterium..eligens.group	TBCE
462795	ENSG00000285053	rs7537	0.961083435	0.24460602	0.945035065	0.871714934	-0.00655297	0.337732489	-0.004192261	0.020812462	0.133789648	0.28767184	0.060576738	0.128385242	0.392878041	0.065636587	0.866210029	0.924689794	Bacteria.Firmicutes.Clostridia.Clostridiales.Lachnospiraceae.Lachnospira	TBCE
462796	ENSG00000285053	rs7537	0.751091599	0.181216262	0.731713651	0.298798026	0.133242917	1.227310721	-0.033896032	-0.226852512	0.41831065	0.90825076	0.098448485	0.216614455	0.809461676	0.495955833	0.921846173	0.99665811	Bacteria.Proteobacteria	TBCE
462797	ENSG00000285053	rs7537	0.825057853	0.201827292	0.424529106	0.561276732	-0.029240134	0.369174241	-0.038281042	0.065721283	0.131757073	0.286358311	0.047638617	0.112555363	0.332854829	0.056853046	0.695440868	0.851739773	Bacteria.Proteobacteria.Betaproteobacteria.Burkholderiales.Alcaligenaceae.Sutterella	TBCE
462798	ENSG00000285053	rs7537	0.929641833	0.096133309	0.887113009	0.185590093	0.017425631	0.699370558	0.013336396	0.410075448	0.196603912	0.414321099	0.093583565	0.30655578	0.572649586	0.079735198	0.9646569	0.978883571	Bacteria.Firmicutes.Clostridia.Clostridiales.Family.XIII.Family.XIII.AD3011.group	TBCE
462799	ENSG00000285053	rs7537	0.997465129	0.233208381	0.18991591	0.766197914	0.000404808	0.333344103	0.09629667	-0.050403372	0.126936851	0.277054667	0.072705941	0.168809775	0.349445225	0.050964665	0.977462111	0.993431763	Bacteria.Firmicutes.Clostridia.Clostridiales.Ruminococcaceae.Flavonifractor	TBCE
462800	ENSG00000285053	rs7537	0.888751453	0.324005809	0.243137713	0.883942155	0.017992459	0.27517054	0.058654972	0.01585979	0.12812809	0.27691948	0.049803848	0.108228733	0.306838973	0.092560878	0.965051959	0.998441752	Bacteria.Proteobacteria.Betaproteobacteria.Burkholderiales.Alcaligenaceae.Parasutterella	TBCE
462801	ENSG00000285053	rs7537	0.670335452	0.20015528	0.532578031	0.529758223	-0.071548498	0.500099407	0.046371158	-0.127557629	0.167326377	0.386458201	0.073912992	0.201924243	0.426426218	0.119974822	0.998793879	0.998019463	Bacteria.Firmicutes.Clostridia.Clostridiales.Lachnospiraceae.Blautia	TBCE
462802	ENSG00000285053	rs7537	0.442218312	0.079791155	0.284781185	0.187379494	-0.136324239	0.573827087	-0.087489674	0.263095694	0.176332624	0.322497538	0.081129201	0.197491061	0.362425742	0.058032509	0.95846168	0.992258538	Bacteria.Firmicutes.Clostridia.Clostridiales.Ruminococcaceae.Ruminiclostridium.9	TBCE
462803	ENSG00000285053	rs7537	0.999448225	0.364466592	0.748437845	0.749114717	-8.96E-05	0.291259097	0.016935887	-0.036730307	0.129090769	0.318946931	0.052588874	0.114372709	0.354816077	0.080850991	0.829093526	0.8806471	Bacteria.Fusobacteria.Fusobacteriia.Fusobacteriales.Fusobacteriaceae.Fusobacterium	TBCE
462804	ENSG00000285053	rs7537	0.269045852	0.233253863	0.257087249	0.386013989	-0.566484263	1.160056099	0.111385849	-0.17001943	0.508220264	0.964260569	0.09743377	0.194829664	0.790373724	0.513583715	0.876277026	0.799276439	Bacteria.Firmicutes.Clostridia.Clostridiales.Lachnospiraceae	TBCE
462805	ENSG00000285053	rs7537	0.769145276	0.451697478	0.603790124	0.806881268	0.04786415	0.271440744	0.054089038	-0.056473516	0.162414521	0.358537349	0.103725651	0.23009567	0.428718183	0.185841485	0.943330549	0.989731238	Bacteria.Actinobacteria.Coriobacteriia.Coriobacteriales.Coriobacteriaceae	TBCE
462806	ENSG00000285053	rs7537	0.994524391	0.68579828	0.971351402	0.795062269	0.001354174	0.209893664	0.002726177	-0.048026557	0.196577428	0.516531089	0.075622365	0.184154126	0.662413647	0.354006504	0.852159546	0.896476225	Bacteria.Firmicutes.Erysipelotrichia.Erysipelotrichales.Erysipelotrichaceae.Faecalitalea	TBCE
462807	ENSG00000285053	rs7537	0.937216037	0.256292518	0.899945359	0.63942885	0.016237994	0.426456457	0.010042983	0.070223661	0.205361739	0.372410062	0.079570369	0.149199624	0.581415371	0.16574302	0.999469974	0.988298671	Bacteria.Bacteroidetes.Bacteroidia.Bacteroidales.Porphyromonadaceae.Barnesiella	TBCE
462808	ENSG00000285053	rs7537	0.685909657	0.253625732	0.592796738	0.597299774	0.084803961	0.486328995	-0.032323009	-0.065224497	0.208773865	0.422294261	0.060146704	0.122866418	0.551456727	0.170524512	0.859064655	0.995251343	Bacteria.Proteobacteria.Gammaproteobacteria	TBCE
462809	ENSG00000285053	rs7537	0.984022094	0.419472997	0.917887066	0.359822128	-0.002581983	0.235842439	0.007150779	-0.13554411	0.12843958	0.290297175	0.069095617	0.146991059	0.359092682	0.094764721	0.862645658	0.950702349	Bacteria.Actinobacteria.Actinobacteria.Bifidobacteriales.Bifidobacteriaceae	TBCE
462810	ENSG00000285053	rs7537	0.890495152	0.494575156	0.77703479	0.334616287	-0.01902653	0.206215781	-0.018541316	-0.140943835	0.137663766	0.300228209	0.065206677	0.145009028	0.356801457	0.133980772	0.844327678	0.968614954	Bacteria.Firmicutes.Clostridia.Clostridiales.Peptostreptococcaceae.Intestinibacter	TBCE
462811	ENSG00000285053	rs7537	0.946809549	0.351666855	0.948911709	0.909182679	-0.011924023	0.355286599	-0.004860289	0.019539906	0.17805525	0.378772301	0.075566953	0.170642146	0.570542858	0.190832481	0.948231143	0.944364941	Bacteria.Firmicutes.Clostridia.Clostridiales.Lachnospiraceae..Eubacterium..xylanophilum.group	TBCE
462812	ENSG00000285053	rs7537	0.723420665	0.962552242	0.423098376	0.269357523	0.05141301	0.018901523	0.041756272	-0.162916396	0.144660951	0.401054022	0.051802401	0.146256188	0.371711011	0.329749421	0.863483946	0.746365863	Bacteria.Firmicutes.Clostridia.Clostridiales.Lachnospiraceae.Tyzzerella	TBCE
462813	ENSG00000285053	rs7537	0.594648482	0.141121327	0.474686143	0.365954045	-0.097432237	0.467349758	-0.046553382	0.130035522	0.182215702	0.313764593	0.064748458	0.142842228	0.389180996	0.084010869	0.893500912	0.926870238	Bacteria.Firmicutes.Clostridia.Clostridiales.Lachnospiraceae.Lachnospiraceae.UCG.010	TBCE
462814	ENSG00000285053	rs7537	0.79777996	0.248670825	0.690702617	0.775894289	-0.040579846	0.383633718	0.025243111	-0.045995446	0.157739868	0.32962178	0.063162583	0.160912069	0.393275988	0.091706935	0.99786128	0.999462671	Bacteria.Firmicutes.Clostridia.Clostridiales.Lachnospiraceae.Anaerostipes	TBCE
462815	ENSG00000285053	rs7537	0.721164706	0.317066304	0.479036469	0.125190853	-0.050121541	0.280930534	0.041147763	0.188724971	0.13983593	0.278660606	0.057800033	0.121518019	0.316441808	0.092678791	0.997528932	0.993985312	Bacteria.Bacteroidetes.Bacteroidia.Bacteroidales.Rikenellaceae.Alistipes	TBCE
462816	ENSG00000285053	rs7537	0.389848086	0.162946434	0.267268339	0.438083877	-0.168220255	0.555365848	-0.076003941	0.109484473	0.194340681	0.393602419	0.067931639	0.140335362	0.375628395	0.135787026	0.999586829	0.996426659	Bacteria.Firmicutes.Negativicutes.Selenomonadales.Veillonellaceae.Megasphaera	TBCE
462817	ENSG00000285053	rs7537	0.540169814	0.295650984	0.471993326	0.805515871	-0.140317591	0.445505398	-0.059298684	0.048032001	0.22787659	0.42261421	0.08197276	0.194299181	0.559805666	0.222428607	0.996483139	0.894636408	Bacteria.Bacteroidetes.Bacteroidia.Bacteroidales.Porphyromonadaceae.Butyricimonas	TBCE
462818	ENSG00000285053	rs7537	0.788550624	0.144981585	0.706818684	0.258802608	0.053106156	0.5435898	0.029233088	0.220066697	0.197211873	0.368548875	0.077384689	0.193203148	0.501351458	0.128463042	0.966546108	0.904488287	Bacteria.Firmicutes.Clostridia.Clostridiales.Ruminococcaceae.Ruminiclostridium.6	TBCE
462819	ENSG00000285053	rs7537	0.375877143	0.040551153	0.289971856	0.056584579	-0.194169546	0.730424224	-0.078499911	0.291588393	0.217790621	0.349623134	0.073587986	0.150259593	0.433304983	0.06253684	0.984987993	0.965993401	Bacteria.Proteobacteria.Deltaproteobacteria.Desulfovibrionales.Desulfovibrionaceae.Desulfovibrio	TBCE
462820	ENSG00000285053	rs7537	0.387035813	0.778825735	0.207268606	0.727906549	-0.147496233	0.141027081	-0.093597999	-0.078087317	0.169385905	0.50009565	0.073490277	0.223494143	0.313241191	0.31920621	0.988161388	0.957387452	Bacteria.Firmicutes.Bacilli.Lactobacillales.Carnobacteriaceae	TBCE
462821	ENSG00000285053	rs7537	0.788648167	0.413826405	0.560325781	0.491188014	-0.037585451	0.24769207	0.033113215	0.094409635	0.139641124	0.301192217	0.056572436	0.136374289	0.317722771	0.140572635	0.890353541	0.996677764	Bacteria.Bacteroidetes.Bacteroidia.Bacteroidales.Porphyromonadaceae	TBCE
462822	ENSG00000285053	rs7537	0.687075511	0.726783362	0.678251456	0.895748549	-0.161447341	0.252374404	0.034270055	0.02006617	0.399023678	0.719226837	0.082241945	0.152548396	0.904698693	0.728261464	0.956359196	0.942918039	Bacteria.Firmicutes.Clostridia.Clostridiales.Ruminococcaceae	TBCE
462823	ENSG00000285053	rs7537	0.042621641	0.053168621	0.01203482	0.179378698	-0.415251648	0.668460691	-0.225081157	0.177733531	0.200857166	0.339513759	0.087157412	0.130967561	0.107725833	0.063566597	0.998201428	0.99782309	Bacteria.Firmicutes.Bacilli.Bacillales.Staphylococcaceae.Staphylococcus	TBCE
462824	ENSG00000285053	rs7537	0.549321813	0.736186619	0.227452655	0.4519295	-0.085669	0.119206171	0.064084922	0.101428961	0.142337724	0.352334453	0.052602549	0.134043288	0.312406798	0.269474543	0.943988959	0.914289515	Bacteria.Proteobacteria.Betaproteobacteria.Burkholderiales.Alcaligenaceae	TBCE
462825	ENSG00000285053	rs7537	0.477365191	0.452646587	0.113259563	0.974493259	0.101057745	0.210615658	0.085103963	0.003379266	0.141415058	0.278782511	0.053022922	0.105289924	0.207159761	0.112945145	0.99894297	0.998882343	Bacteria.Verrucomicrobia.Verrucomicrobiae.Verrucomicrobiales.Verrucomicrobiaceae.Akkermansia	TBCE
462826	ENSG00000285077	rs11854633	0.464093226	0.964804282	0.024099445	0.007748345	0.112040435	-0.00888463	-0.127305855	0.215831235	0.152144952	0.200585916	0.055141249	0.078574218	0.26157805	0.277490951	0.999507593	0.651299317	Bacteria.Firmicutes.Clostridia.Clostridiales.Lachnospiraceae.Lachnoclostridium	ARHGAP11B
462827	ENSG00000285077	rs11854633	0.629485939	0.217856163	0.740563505	0.221554307	-0.065896327	0.230376103	-0.021487482	0.106477903	0.135949622	0.185172081	0.064623487	0.086282121	0.251460728	0.056159932	0.926128364	0.93873292	Bacteria.Proteobacteria.Deltaproteobacteria	ARHGAP11B
462828	ENSG00000285077	rs11854633	0.205683635	0.163525769	0.120169531	0.462867293	-0.208728653	0.369571974	0.119295771	-0.089604334	0.163308997	0.262291566	0.075770698	0.121343378	0.19846815	0.073232146	0.993501001	0.922103343	Bacteria.Firmicutes.Erysipelotrichia.Erysipelotrichales	ARHGAP11B
462829	ENSG00000285077	rs11854633	0.2399005	0.540225748	0.277378425	0.754074383	-0.444843986	0.45389702	0.075310997	-0.0400528	0.375100245	0.73723349	0.068760101	0.127322302	0.885439208	0.660680018	0.998912436	0.995383189	Bacteria.Bacteroidetes.Bacteroidia.Bacteroidales	ARHGAP11B
462830	ENSG00000285077	rs11854633	0.250962323	0.582242386	0.2881462	0.860947932	-0.398170838	0.334412251	0.069965362	-0.019113225	0.343788564	0.604901554	0.065337501	0.108688693	0.77055696	0.654875829	0.99911693	0.997690506	Bacteria.Bacteroidetes.Bacteroidia.Bacteroidales.Bacteroidaceae.Bacteroides	ARHGAP11B
462831	ENSG00000285077	rs11854633	0.502056652	0.186670764	0.456005444	0.425775056	-0.097582173	0.26384828	-0.050490607	0.085344336	0.144573982	0.197733603	0.067333632	0.106493847	0.218096837	0.052949592	0.999334555	0.984995763	Bacteria.Firmicutes.Erysipelotrichia.Erysipelotrichales.Erysipelotrichaceae.Erysipelotrichaceae.UCG.003	ARHGAP11B
462832	ENSG00000285077	rs11854633	0.86229453	0.185145705	0.489694854	0.854951642	-0.025662581	0.268159818	-0.055795969	-0.022642932	0.147374061	0.200260151	0.080319069	0.123380392	0.349270958	0.052681996	0.669886362	0.955303348	Bacteria.Firmicutes.Bacilli.Lactobacillales.Streptococcaceae	ARHGAP11B
462833	ENSG00000285077	rs11854633	0.762671126	0.124437195	0.79707247	0.445609462	-0.048873474	0.336969825	-0.022511763	-0.091419676	0.161178186	0.216530293	0.087194539	0.119136742	0.396273401	0.047134436	0.683872013	0.910444892	Bacteria.Firmicutes.Bacilli.Lactobacillales	ARHGAP11B
462834	ENSG00000285077	rs11854633	0.41607304	0.228244878	0.308233057	0.78607112	-0.118604895	0.262210299	0.0780844	-0.032114138	0.144922617	0.21560001	0.076041576	0.117840321	0.240118338	0.083303144	0.997851323	0.977487446	Bacteria.Firmicutes.Clostridia.Clostridiales.Lachnospiraceae.Fusicatenibacter	ARHGAP11B
462835	ENSG00000285077	rs11854633	0.931004172	0.380471169	0.628729709	0.588532982	-0.015031073	0.196170684	-0.033196815	0.04830901	0.17294479	0.22217789	0.068336673	0.088865017	0.451967696	0.139019999	0.99514452	0.969189617	Bacteria.Firmicutes.Clostridia.Clostridiales.Ruminococcaceae.Subdoligranulum	ARHGAP11B
462836	ENSG00000285077	rs11854633	0.561418003	0.179657427	0.390589458	0.051050868	-0.077749653	0.245900196	-0.05797242	0.198195957	0.13320353	0.181315662	0.067079533	0.099735319	0.211268243	0.053939137	0.962183368	0.846328764	Bacteria.Firmicutes.Clostridia.Clostridiales.Lachnospiraceae.Coprococcus.1	ARHGAP11B
462837	ENSG00000285077	rs11854633	0.770534968	0.970935667	0.954275653	0.348509175	-0.051186655	0.011228866	0.004104184	-0.10745119	0.174771814	0.307024004	0.071306819	0.113800818	0.500746	0.401241531	0.893974817	0.9024458	Bacteria.Firmicutes.Clostridia.Clostridiales.Ruminococcaceae.Ruminococcaceae.UCG.014	ARHGAP11B
462838	ENSG00000285077	rs11854633	0.367813253	0.110150982	0.253023104	0.801432251	-0.130008613	0.301148313	-0.088775897	-0.022419638	0.143371309	0.185973938	0.076988028	0.088787407	0.192295808	0.029399617	0.625298998	0.896631776	Bacteria.Firmicutes.Clostridia.Clostridiales.Peptostreptococcaceae	ARHGAP11B
462839	ENSG00000285077	rs11854633	0.3402225	0.044274971	0.276916693	0.136003056	-0.149931225	0.481205718	-0.078773537	0.17823428	0.156068797	0.234659507	0.071851738	0.118093213	0.266212667	0.031869248	0.793771128	0.955201279	Bacteria.Firmicutes.Clostridia.Clostridiales.Ruminococcaceae..Eubacterium..coprostanoligenes.group	ARHGAP11B
462840	ENSG00000285077	rs11854633	0.444762247	0.435323518	0.568840121	0.627183305	-0.131481867	0.176078122	0.049581492	0.049103917	0.171025126	0.224333348	0.086585387	0.100627509	0.347340071	0.206082217	0.998793879	0.998019463	Bacteria.Firmicutes.Clostridia.Clostridiales.Lachnospiraceae.Blautia	ARHGAP11B
462841	ENSG00000285077	rs11854633	0.888955926	0.249927581	0.372528339	0.386512389	-0.020278744	0.220970816	0.051600696	-0.066025613	0.144676891	0.190370104	0.05747129	0.075740349	0.284176273	0.077484206	0.99994518	0.999865593	Bacteria.Bacteroidetes.Bacteroidia.Bacteroidales.Prevotellaceae	ARHGAP11B
462842	ENSG00000285077	rs11854633	0.817137104	0.073201409	0.637524148	0.274677597	-0.038654985	0.4214374	-0.025262695	-0.074173059	0.166506113	0.231482663	0.05336981	0.067337893	0.442715292	0.045933659	0.998302481	0.99762474	Bacteria.Proteobacteria.Gammaproteobacteria.Enterobacteriales.Enterobacteriaceae.Escherichia.Shigella	ARHGAP11B
462843	ENSG00000285077	rs11854633	0.471795851	0.390585055	0.64704035	0.639194971	-0.149497016	0.208944664	-0.039184183	-0.050409206	0.206567847	0.241766337	0.085186192	0.107026286	0.454500943	0.21329121	0.99946547	0.972078348	Bacteria.Firmicutes.Erysipelotrichia.Erysipelotrichales.Erysipelotrichaceae..Clostridium..innocuum.group	ARHGAP11B
462844	ENSG00000285077	rs11854633	0.814395189	0.638030628	0.012373479	0.031057791	0.031873345	0.094292777	0.155951296	-0.188237503	0.135228343	0.199503117	0.060636918	0.085428527	0.354355295	0.141453946	0.409040066	0.641518363	Bacteria.Firmicutes.Clostridia.Clostridiales.Lachnospiraceae.Lachnospira	ARHGAP11B
462845	ENSG00000285077	rs11854633	0.455943895	0.062252896	0.407466704	0.192306633	-0.117023486	0.407263326	-0.057964518	0.131240937	0.156039624	0.214728662	0.06952824	0.099631806	0.301143985	0.035609403	0.835515373	0.924960833	Bacteria.Firmicutes.Clostridia.Clostridiales.Ruminococcaceae.Ruminococcus.2	ARHGAP11B
462846	ENSG00000285077	rs11854633	0.594201439	0.253418032	0.825129895	0.643442982	-0.084140742	0.234136366	0.014521793	0.039347272	0.157167128	0.203217909	0.065463122	0.084612929	0.317450107	0.086470494	0.948106351	0.927906121	Bacteria.Firmicutes.Clostridia.Clostridiales.Lachnospiraceae.Roseburia	ARHGAP11B
462847	ENSG00000285077	rs11854633	0.660862582	0.154349282	0.311964372	0.483944064	-0.060124649	0.269849007	-0.063121531	0.061225213	0.136426546	0.187282132	0.061949817	0.086974574	0.228342626	0.039872789	0.794051241	0.944575498	Bacteria.Proteobacteria.Gammaproteobacteria.Pasteurellales.Pasteurellaceae.Haemophilus	ARHGAP11B
462848	ENSG00000285077	rs11854633	0.692218453	0.16384271	0.94272055	0.278444391	-0.053832967	0.258588248	-0.003882179	0.075756539	0.135399585	0.183664683	0.053825701	0.069321871	0.258832126	0.053898379	0.999801261	0.961608708	Bacteria.Proteobacteria.Betaproteobacteria.Burkholderiales.Alcaligenaceae.Parasutterella	ARHGAP11B
462849	ENSG00000285077	rs11854633	0.570004222	0.196228738	0.039625713	0.06007672	-0.075718533	0.239698606	-0.108948688	0.134495917	0.132629414	0.183595713	0.051899526	0.070303099	0.19939346	0.050744599	0.937508231	0.849462765	Bacteria.Firmicutes.Negativicutes.Selenomonadales.Veillonellaceae.Dialister	ARHGAP11B
462850	ENSG00000285077	rs11854633	0.898885906	0.339279354	0.104018786	0.407010543	0.018374134	0.200313171	0.094276641	-0.06631894	0.144044297	0.208103523	0.05719205	0.07947161	0.36805446	0.096433787	0.535163633	0.927638549	Bacteria.Firmicutes.Negativicutes.Selenomonadales.Acidaminococcaceae.Phascolarctobacterium	ARHGAP11B
462851	ENSG00000285077	rs11854633	0.519474559	0.108527737	0.592059655	0.42578472	-0.09559342	0.345640661	-0.041119451	0.086463387	0.147606326	0.21245598	0.076362573	0.107892479	0.249300211	0.029050348	0.999989953	0.995249858	Bacteria.Firmicutes.Clostridia.Clostridiales.Christensenellaceae	ARHGAP11B
462852	ENSG00000285077	rs11854633	0.955603601	0.855282925	0.715655545	0.417436233	0.013481403	0.057754179	0.031796689	-0.090414158	0.241242037	0.315428771	0.086914539	0.110801845	0.593861588	0.377865158	0.996423631	0.963116993	Bacteria.Bacteroidetes.Bacteroidia.Bacteroidales.Prevotellaceae.Prevotella.7	ARHGAP11B
462853	ENSG00000285077	rs11854633	0.393783744	0.891139301	0.212827488	0.308240916	-0.122547082	-0.038140573	-0.064144825	-0.106298382	0.142763835	0.277604193	0.050989885	0.103519127	0.261977008	0.269463066	0.925613467	0.997412515	Bacteria.Proteobacteria.Gammaproteobacteria.Enterobacteriales.Enterobacteriaceae.Citrobacter	ARHGAP11B
462854	ENSG00000285077	rs11854633	0.612881005	0.213503251	0.808544291	0.242391456	-0.068877381	0.232540973	-0.015494518	0.101263347	0.135483673	0.185127426	0.063690485	0.085845047	0.218944714	0.053885244	0.972085394	0.950708623	Bacteria.Proteobacteria.Deltaproteobacteria.Desulfovibrionales.Desulfovibrionaceae	ARHGAP11B
462855	ENSG00000285077	rs11854633	0.831558205	0.905847276	0.547879094	0.288586471	0.047747848	-0.040130116	0.04713576	-0.126466653	0.223593509	0.337985268	0.078032474	0.118210336	0.653361185	0.480482962	0.999437234	0.98110946	Bacteria.Proteobacteria.Betaproteobacteria.Neisseriales.Neisseriaceae	ARHGAP11B
462856	ENSG00000285077	rs11854633	0.345807831	0.858053723	0.142148821	0.348752958	0.22662878	0.048401868	0.120861886	-0.096085935	0.23867101	0.269568899	0.081356157	0.101815784	0.516231647	0.467071134	0.998986731	0.998377846	Bacteria.Firmicutes.Clostridia.Clostridiales.Family.XI.Anaerococcus	ARHGAP11B
462857	ENSG00000285077	rs11854633	0.929847217	0.365095211	0.762543162	0.997673455	-0.018421335	0.257317731	0.030653722	0.000414265	0.208448	0.282150931	0.101035674	0.141534168	0.497473032	0.150505906	0.999550585	0.983810612	Bacteria.Firmicutes.Clostridia.Clostridiales.Lachnospiraceae.Lachnospiraceae.ND3007.group	ARHGAP11B
462858	ENSG00000285077	rs11854633	0.71886275	0.429824647	0.426370335	0.108842264	-0.049204429	0.154690916	-0.054240114	0.163057806	0.136102888	0.194733005	0.067769129	0.100318205	0.300418968	0.090110608	0.869603387	0.947519548	Bacteria.Firmicutes.Clostridia.Clostridiales.Lachnospiraceae..Eubacterium..hallii.group	ARHGAP11B
462859	ENSG00000285077	rs11854633	0.481232414	0.12160162	0.308511322	0.353292154	-0.099514685	0.293311662	-0.080688536	0.10121739	0.140491268	0.187029389	0.078623153	0.108275488	0.219503176	0.035306453	0.64597973	0.950831879	Bacteria.Actinobacteria.Actinobacteria.Bifidobacteriales.Bifidobacteriaceae.Bifidobacterium	ARHGAP11B
462860	ENSG00000285077	rs11854633	0.281200776	0.396474298	0.286042646	0.931789185	-0.203223021	0.257841021	-0.079757488	0.010336859	0.187040071	0.302101744	0.074154756	0.12030627	0.387172542	0.224263776	0.999028109	0.999437707	Bacteria.Actinobacteria.Actinobacteria.Micrococcales.Micrococcaceae	ARHGAP11B
462861	ENSG00000285077	rs11854633	0.497805414	0.550711938	0.614989103	0.779728853	-0.13525562	0.181370195	-0.036420563	-0.030060288	0.198405356	0.302398642	0.072068461	0.107045651	0.420873877	0.291270318	0.999586829	0.996426659	Bacteria.Firmicutes.Negativicutes.Selenomonadales.Veillonellaceae.Megasphaera	ARHGAP11B
462862	ENSG00000285077	rs11854633	0.239904865	0.540305749	0.277382549	0.754168314	-0.444837072	0.453807657	0.075309246	-0.040036807	0.375097935	0.737234345	0.068759098	0.127321753	0.887080969	0.661221595	0.998947111	0.995399427	Bacteria.Bacteroidetes	ARHGAP11B
462863	ENSG00000285077	rs11854633	0.535078573	0.349565516	0.851098859	0.083183453	-0.082964394	0.17483685	-0.014097774	0.187416924	0.133053771	0.185577534	0.074807419	0.106537169	0.211867874	0.082390188	0.997048205	0.999513539	Bacteria.Firmicutes.Clostridia.Clostridiales.Lachnospiraceae.Dorea	ARHGAP11B
462864	ENSG00000285077	rs11854633	0.771619999	0.232936622	0.252417545	0.290692572	-0.039950859	0.225513599	-0.107425539	0.148635699	0.137075444	0.187322577	0.093041313	0.13954533	0.215087506	0.053446168	0.946830748	0.956901174	Bacteria.Firmicutes.Clostridia.Clostridiales.Ruminococcaceae.Ruminiclostridium.5	ARHGAP11B
462865	ENSG00000285077	rs11854633	0.777820425	0.487580666	0.676551487	0.328489614	-0.042563651	0.151458653	0.028487734	-0.13154913	0.150233163	0.216965221	0.067984202	0.133627056	0.326062985	0.14514653	0.998173674	0.991886968	Bacteria.Firmicutes.Bacilli.Bacillales	ARHGAP11B
462866	ENSG00000285077	rs11854633	0.345783889	0.632107956	0.182555736	0.175528579	0.271110482	-0.183244072	-0.138710508	0.181780396	0.28550204	0.380965557	0.102969863	0.13274846	0.701616721	0.54179108	0.99967607	0.999141757	Bacteria.Firmicutes.Negativicutes.Selenomonadales	ARHGAP11B
462867	ENSG00000285077	rs11854633	0.718161438	0.215137496	0.899484872	0.634125667	-0.060935197	0.244441614	0.00807742	-0.033083616	0.168112543	0.195305007	0.063702471	0.069191323	0.369608679	0.091144874	0.99830237	0.997282036	Bacteria.Firmicutes.Clostridia.Clostridiales.Clostridiaceae.1.Clostridium.sensu.stricto.1	ARHGAP11B
462868	ENSG00000285077	rs11854633	0.404313369	0.67685761	0.454610371	0.702375613	-0.20189199	0.140139256	-0.081816838	-0.053204369	0.240539087	0.334769891	0.108771329	0.138632726	0.485065682	0.333259512	0.978154064	0.998920199	Bacteria.Firmicutes.Clostridia.Clostridiales.Lachnospiraceae..Eubacterium..ventriosum.group	ARHGAP11B
462869	ENSG00000285077	rs11854633	0.900161919	0.16866102	0.69429921	0.533623024	-0.022795072	0.336671099	-0.03285195	-0.077473542	0.180998803	0.241899164	0.083221877	0.12380488	0.494474209	0.087586498	0.800814338	0.982679299	Bacteria.Firmicutes.Bacilli	ARHGAP11B
462870	ENSG00000285077	rs11854633	0.21488491	0.781705657	0.273484785	0.418179134	-0.444920169	-0.139695841	0.083732859	0.08800354	0.355286206	0.502087724	0.075826283	0.108020739	0.738185815	0.741597938	0.956359196	0.930754062	Bacteria.Firmicutes.Clostridia.Clostridiales.Ruminococcaceae	ARHGAP11B
462871	ENSG00000285077	rs11854633	0.537519399	0.036807625	0.467598808	0.056741347	-0.0927893	0.421159589	-0.039496996	0.138439227	0.14970695	0.19762296	0.054059777	0.071386176	0.317061703	0.030106034	0.874467183	0.597319046	Bacteria.Firmicutes.Clostridia.Clostridiales.Lachnospiraceae.Tyzzerella	ARHGAP11B
462872	ENSG00000285077	rs11854633	0.943485518	0.132826296	0.234532786	0.793453819	0.010380746	0.311900388	0.11303302	0.035411112	0.145878717	0.204949585	0.094215274	0.134699036	0.420061817	0.055452336	0.743415203	0.856613289	Bacteria.Firmicutes.Clostridia.Clostridiales.Ruminococcaceae.Butyricicoccus	ARHGAP11B
462873	ENSG00000285077	rs11854633	0.918535017	0.825804873	0.781656262	0.347696313	-0.019071642	0.061797514	0.021394566	-0.10659735	0.185754013	0.27967598	0.076877408	0.112705036	0.564908535	0.346416753	0.922356997	0.878176149	Bacteria.Firmicutes.Clostridia.Clostridiales.Lachnospiraceae..Eubacterium..xylanophilum.group	ARHGAP11B
462874	ENSG00000285077	rs11854633	0.582350428	0.161308165	0.443108859	0.134447011	-0.0746566	0.260030689	-0.048567274	0.129287376	0.135081351	0.183562127	0.062944084	0.085315881	0.220156337	0.03997652	0.998880039	0.91764775	Bacteria.Proteobacteria.Deltaproteobacteria.Desulfovibrionales.Desulfovibrionaceae.Bilophila	ARHGAP11B
462875	ENSG00000285077	rs11854633	0.723033229	0.712118417	0.926675751	0.420563048	-0.068936344	0.101018605	-0.006721902	-0.081875386	0.193683185	0.272577403	0.072763394	0.101017762	0.486230823	0.294151025	0.999814869	0.919133689	Bacteria.Actinobacteria.Actinobacteria.Corynebacteriales.Corynebacteriaceae	ARHGAP11B
462876	ENSG00000285077	rs11854633	0.933392723	0.327539846	0.71408181	0.036983167	-0.014412381	-0.308134542	0.026925262	-0.260896448	0.171787754	0.312383313	0.073174768	0.122539611	0.539617898	0.220262952	0.966546108	0.766255663	Bacteria.Firmicutes.Clostridia.Clostridiales.Ruminococcaceae.Ruminiclostridium.6	ARHGAP11B
462877	ENSG00000285077	rs11854633	0.769488038	0.60764133	0.219809499	0.24900116	0.047449865	0.116058788	0.101294782	-0.117862805	0.161255318	0.224959358	0.081768865	0.101340291	0.357974526	0.132111197	0.898088617	0.878764997	Bacteria.Firmicutes.Clostridia.Clostridiales.Lachnospiraceae..Eubacterium..eligens.group	ARHGAP11B
462878	ENSG00000285077	rs11854633	0.858777334	0.067782459	0.642579906	0.208931286	-0.031848882	0.44897813	-0.024402453	-0.086256442	0.17829768	0.241783453	0.052338977	0.067976982	0.53443857	0.047922612	0.976185361	0.965530807	Bacteria.Proteobacteria.Gammaproteobacteria.Enterobacteriales.Enterobacteriaceae	ARHGAP11B
462879	ENSG00000285077	rs11854633	0.660389737	0.165729656	0.50268282	0.563585484	-0.060379206	0.263182347	0.041449902	-0.046861308	0.136800366	0.187777143	0.061500927	0.080732228	0.232260982	0.042964479	0.934169653	0.990835033	Bacteria.Bacteroidetes.Bacteroidia.Bacteroidales.Porphyromonadaceae.Parabacteroides	ARHGAP11B
462880	ENSG00000285077	rs11854633	0.676956747	0.208821796	0.948673194	0.558407887	-0.069905886	0.247393434	0.004085789	-0.040500278	0.167048185	0.19491838	0.063229541	0.068855017	0.345558387	0.095331767	0.998115183	0.993943049	Bacteria.Firmicutes.Clostridia.Clostridiales.Clostridiaceae.1	ARHGAP11B
462881	ENSG00000285077	rs11854633	0.819400048	0.375629946	0.386688192	0.832784798	0.041668235	0.214098736	0.112592347	-0.039992431	0.181775833	0.240019174	0.129206819	0.188671518	0.428436075	0.160397519	0.844232134	0.994989321	Bacteria.Actinobacteria.Coriobacteriia.Coriobacteriales	ARHGAP11B
462882	ENSG00000285077	rs11854633	0.606907127	0.078406343	0.583207098	0.109264826	-0.070699614	0.334351609	-0.041679634	0.177625574	0.136758383	0.187023233	0.075585838	0.109413809	0.259262325	0.022082408	0.830839054	0.980985352	Bacteria.Firmicutes.Clostridia.Clostridiales.Ruminococcaceaencultured	ARHGAP11B
462883	ENSG00000285077	rs11854633	0.391685938	0.60461228	0.456340196	0.875064395	-0.225429694	0.202027572	0.064140598	0.01944016	0.261451188	0.388308609	0.085600951	0.123163305	0.59558008	0.444046778	0.996108676	0.998901623	Bacteria.Firmicutes.Clostridia.Clostridiales.Lachnospiraceae..Ruminococcus..gnavus.group	ARHGAP11B
462884	ENSG00000285077	rs11854633	0.757865562	0.372766564	0.846942354	0.216546296	-0.047192339	0.178454571	-0.012250408	0.093007241	0.152446312	0.19885696	0.063217724	0.074542384	0.326904559	0.105742847	0.997528932	0.993985312	Bacteria.Bacteroidetes.Bacteroidia.Bacteroidales.Rikenellaceae.Alistipes	ARHGAP11B
462885	ENSG00000285077	rs11854633	0.852715413	0.394791172	0.942378581	0.226705681	-0.094342333	-0.67048864	0.00713585	0.184675755	0.506172078	0.782775182	0.098349045	0.151340397	0.9056128	0.596573841	0.895915613	0.743137546	Bacteria.Firmicutes.Clostridia.Clostridiales.Lachnospiraceae	ARHGAP11B
462886	ENSG00000285077	rs11854633	0.282525593	0.376901079	0.307306069	0.378435126	-0.201740523	0.200351212	0.073274061	0.075374331	0.186192052	0.225209829	0.071219392	0.085000971	0.246110674	0.171835451	0.938500455	0.894926457	Bacteria.Proteobacteria.Betaproteobacteria.Burkholderiales	ARHGAP11B
462887	ENSG00000285077	rs11854633	0.757237756	0.372594205	0.848400646	0.217033265	-0.047324625	0.17853508	-0.012126218	0.092884018	0.152465209	0.198874522	0.063186463	0.074523464	0.326738697	0.104659667	0.997466038	0.994193156	Bacteria.Bacteroidetes.Bacteroidia.Bacteroidales.Rikenellaceae	ARHGAP11B
462888	ENSG00000285077	rs11854633	0.664796478	0.152399482	0.327130614	0.463095992	-0.059444457	0.270630822	-0.061481413	0.064920318	0.136573457	0.186922173	0.062276068	0.0879611	0.235235505	0.038390239	0.780426415	0.893819585	Bacteria.Proteobacteria.Gammaproteobacteria.Pasteurellales.Pasteurellaceae	ARHGAP11B
462889	ENSG00000285077	rs11854633	0.401304619	0.574883277	0.16960606	0.253052921	-0.118105318	-0.20043764	-0.075229902	-0.166696966	0.139811672	0.355588592	0.054174606	0.14457173	0.238764569	0.183515411	0.999305535	0.989974535	Bacteria.Proteobacteria.Gammaproteobacteria.Pseudomonadales.Pseudomonadaceae.Pseudomonas	ARHGAP11B
462890	ENSG00000285077	rs11854633	0.653144642	0.217227977	0.963649987	0.783645383	-0.064516548	0.243549347	-0.00359405	0.02738133	0.142909358	0.195490234	0.078563511	0.09931826	0.264785353	0.066490801	0.929687786	0.916558167	Bacteria.Firmicutes.Clostridia.Clostridiales.Lachnospiraceaencultured	ARHGAP11B
462891	ENSG00000285077	rs11854633	0.807221008	0.117166743	0.867212194	0.471548696	-0.04128731	0.389692443	-0.016238909	-0.107363953	0.168523569	0.245467104	0.096744814	0.148267363	0.48883715	0.065248469	0.960659058	0.972299477	Bacteria.Actinobacteria	ARHGAP11B
462892	ENSG00000285077	rs11854633	0.644426182	0.158312913	0.948639369	0.481634526	-0.063370065	0.264537499	-0.004961734	0.076347155	0.136677404	0.185388776	0.076734574	0.107883458	0.260390728	0.037298324	0.998239218	0.975404565	Bacteria.Firmicutes.Clostridia.Clostridiales.Ruminococcaceae.Flavonifractor	ARHGAP11B
462893	ENSG00000285077	rs11854633	0.431878931	0.111816532	0.147633569	0.08775221	-0.10845574	0.296600017	-0.089317447	0.155117786	0.13714258	0.184038188	0.060962188	0.089504281	0.178244325	0.029894156	0.996546716	0.994860843	Bacteria.Firmicutes.Clostridia.Clostridiales.Ruminococcaceae.Ruminococcaceae.UCG.002	ARHGAP11B
462894	ENSG00000285077	rs11854633	0.301842417	0.498012564	0.347747809	0.273675303	-0.196604483	0.156453058	0.066550288	0.094853545	0.188927521	0.229610727	0.070370972	0.085931317	0.305901028	0.194353742	0.952041951	0.883531212	Bacteria.Proteobacteria.Betaproteobacteria	ARHGAP11B
462895	ENSG00000285077	rs11854633	0.827930979	0.935448877	0.524417318	0.163741254	0.044504636	-0.022263293	0.06126033	-0.170022927	0.203943832	0.273838951	0.095726013	0.120730847	0.53511996	0.338108895	0.999274386	0.998480911	Bacteria.Firmicutes.Clostridia.Clostridiales.Ruminococcaceae.Ruminococcaceae.UCG.013	ARHGAP11B
462896	ENSG00000285077	rs11854633	0.2081617	0.127056853	0.123401076	0.382678189	-0.207427966	0.392327988	0.118210082	-0.102813209	0.163190273	0.253885588	0.075746623	0.116987825	0.183764547	0.050698555	0.999513786	0.915517435	Bacteria.Firmicutes.Erysipelotrichia.Erysipelotrichales.Erysipelotrichaceae	ARHGAP11B
462897	ENSG00000285077	rs11854633	0.254824908	0.246581336	0.217385715	0.468462917	-0.186505079	0.238184428	0.076678846	0.054609439	0.162361544	0.203738754	0.06156932	0.074890143	0.198572601	0.115303171	0.943988959	0.914289515	Bacteria.Proteobacteria.Betaproteobacteria.Burkholderiales.Alcaligenaceae	ARHGAP11B
462898	ENSG00000285077	rs11854633	0.133741628	0.280831871	0.057399767	0.036673832	0.438222409	-0.379033776	0.211033136	-0.273429744	0.288647358	0.348580971	0.109116111	0.128208632	0.334532668	0.216559245	0.996483139	0.828086726	Bacteria.Bacteroidetes.Bacteroidia.Bacteroidales.Porphyromonadaceae.Butyricimonas	ARHGAP11B
462899	ENSG00000285077	rs11854633	0.735133534	0.168084074	0.942993692	0.612251018	-0.061210843	0.341464248	0.004489536	0.041897662	0.180171362	0.245005869	0.062545374	0.082267603	0.368312346	0.085125886	0.998735039	0.999709092	Bacteria.Bacteroidetes.Bacteroidia.Bacteroidales.Prevotellaceae.Prevotella.9	ARHGAP11B
462900	ENSG00000285077	rs11854633	0.618935788	0.228398861	0.833112233	0.924098304	-0.07345435	0.250897672	-0.012044654	-0.007129508	0.146991683	0.206367356	0.056936028	0.07454723	0.243276604	0.066416248	0.99894297	0.998882343	Bacteria.Verrucomicrobia.Verrucomicrobiae.Verrucomicrobiales.Verrucomicrobiaceae.Akkermansia	ARHGAP11B
462901	ENSG00000285077	rs11854633	0.970644041	0.030651747	0.643378106	0.089129455	-0.00791225	0.636623665	-0.026964841	-0.131460226	0.214189679	0.288196686	0.057974221	0.076189772	0.634135184	0.046112282	0.87635143	0.995251343	Bacteria.Proteobacteria.Gammaproteobacteria	ARHGAP11B
462902	ENSG00000285077	rs11854633	0.961444317	0.13865173	0.248748834	0.831323084	-0.006882377	0.305151243	-0.086304862	-0.025793642	0.141831325	0.203575045	0.074166318	0.120615414	0.434520124	0.057545262	0.591021392	0.955521635	Bacteria.Actinobacteria.Actinobacteria	ARHGAP11B
462903	ENSG00000285077	rs11854633	0.481156924	0.121578952	0.307723633	0.35278687	-0.099520208	0.293311322	-0.080806166	0.101310903	0.140474791	0.187017586	0.078608655	0.108261087	0.219034922	0.035306144	0.644609156	0.950702349	Bacteria.Actinobacteria.Actinobacteria.Bifidobacteriales.Bifidobacteriaceae	ARHGAP11B
462904	ENSG00000285077	rs11854633	0.985718952	0.663767724	0.69779797	0.589912885	-0.00361122	0.133206305	0.039679533	-0.079262952	0.200985723	0.305042295	0.101744389	0.146347676	0.587112639	0.27916116	0.943419679	0.996239777	Bacteria.Firmicutes.Clostridia.Clostridiales.Family.XIII.Family.XIII.AD3011.group	ARHGAP11B
462905	ENSG00000285077	rs11854633	0.405015601	0.34237971	0.491309907	0.826533636	-0.210117306	0.328845491	-0.083343366	0.037160171	0.25071535	0.34385064	0.120423103	0.16889346	0.482774235	0.251049953	0.937143846	0.993454395	Bacteria.Firmicutes.Clostridia.Clostridiales.Ruminococcaceae.Anaerotruncus	ARHGAP11B
462906	ENSG00000285077	rs11854633	0.861969471	0.756583022	0.822671099	0.33319963	-0.030085676	0.080822035	0.015603902	-0.099631657	0.172363752	0.259659772	0.069349336	0.102203188	0.487423233	0.253387482	0.99365755	0.954325757	Bacteria.Firmicutes.Clostridia.Clostridiales.Ruminococcaceae.Ruminococcus.1	ARHGAP11B
462907	ENSG00000285077	rs11854633	0.983153122	0.28442925	0.113518928	0.491974804	0.003005101	0.210918671	0.093032837	-0.053495053	0.141775679	0.195440829	0.058005393	0.077414347	0.344802056	0.07749	0.515747429	0.96221472	Bacteria.Firmicutes.Negativicutes.Selenomonadales.Acidaminococcaceae	ARHGAP11B
462908	ENSG00000285077	rs11854633	0.390027777	0.163027738	0.388778361	0.515872873	-0.13350009	0.273211918	-0.063712703	-0.053059352	0.154288143	0.193670478	0.073438904	0.081225291	0.210833781	0.056191994	0.811290642	0.990570332	Bacteria.Firmicutes.Clostridia.Clostridiales.Peptostreptococcaceae.Intestinibacter	ARHGAP11B
462909	ENSG00000285077	rs11854633	0.707311148	0.834152408	0.339983252	0.305711048	0.073895135	0.057585514	0.093749792	-0.132830742	0.195957771	0.27394452	0.097538852	0.128677625	0.478202306	0.322372665	0.998330087	0.999834196	Bacteria.Actinobacteria.Coriobacteriia.Coriobacteriales.Coriobacteriaceae.Collinsella	ARHGAP11B
462910	ENSG00000285077	rs11854633	0.347460664	0.748343116	0.095343163	0.211934185	0.189937151	-0.123691647	0.118734783	-0.164135749	0.200721147	0.383934329	0.070170024	0.130216793	0.355367657	0.442959143	0.399413134	0.700069925	Bacteria.Firmicutes.Erysipelotrichia.Erysipelotrichales.Erysipelotrichaceae.Holdemanella	ARHGAP11B
462911	ENSG00000285077	rs11854633	0.647495656	0.655971253	0.704224423	0.526604424	-0.34208874	-0.610746064	0.047655254	0.143914891	0.744731194	1.364761065	0.124989443	0.226077431	0.999415694	0.870562438	0.990344402	0.947305322	Bacteria.Firmicutes	ARHGAP11B
462912	ENSG00000285077	rs11854633	0.784381977	0.691959392	0.765667768	0.098812241	-0.047463573	0.083935472	0.017486733	-0.111027852	0.172764548	0.210925452	0.058429581	0.066314538	0.452136856	0.290904813	0.999614985	0.99936283	Bacteria.Firmicutes.Clostridia.Clostridiales.Lachnospiraceae.Tyzzerella.4	ARHGAP11B
462913	ENSG00000285077	rs11854633	0.906017624	0.176645639	0.01380324	0.776691627	-0.01534454	0.239067723	-0.15481697	0.025254365	0.129470685	0.17504166	0.061194271	0.088675056	0.318726625	0.054879023	0.230211068	0.986229865	Bacteria.Firmicutes.Negativicutes.Selenomonadales.Veillonellaceae.Veillonella	ARHGAP11B
462914	ENSG00000285077	rs11854633	0.514421738	0.111474758	0.580582126	0.438091443	-0.097130671	0.343713729	-0.041793088	0.083267875	0.148177064	0.213064515	0.075265229	0.106733137	0.250002525	0.029036475	0.999417824	0.997023453	Bacteria.Firmicutes.Clostridia.Clostridiales.Christensenellaceae.Christensenellaceae.R.7.group	ARHGAP11B
462915	ENSG00000285077	rs11854633	0.761563877	0.474642243	0.959278817	0.725832297	-0.053671616	0.192933078	0.004992455	-0.049847869	0.176153755	0.268312907	0.097408276	0.141544623	0.435187544	0.178566165	0.90142667	0.994506574	Bacteria.Firmicutes.Clostridia.Clostridiales.Family.XIII	ARHGAP11B
462916	ENSG00000285077	rs11854633	0.403195653	0.857412961	0.040568974	0.152968612	0.138418736	0.045351509	-0.130562571	0.135543834	0.16452179	0.251432718	0.062500501	0.093750816	0.315597811	0.335031493	0.651821342	0.775510139	Bacteria.Firmicutes.Negativicutes.Selenomonadales.Veillonellaceae	ARHGAP11B
462917	ENSG00000285077	rs11854633	0.619329675	0.218610503	0.839301652	0.960339613	-0.073390126	0.255821881	-0.011593384	-0.003716965	0.1470286	0.205966055	0.056945239	0.074463519	0.239229912	0.065484982	0.998409995	0.996467843	Bacteria.Verrucomicrobia	ARHGAP11B
462918	ENSG00000285077	rs11854633	0.708625082	0.080869135	0.853992688	0.165410857	-0.160147768	1.028370727	0.017860166	-0.180593345	0.426695197	0.580068876	0.096672766	0.128752487	0.802963279	0.397804529	0.929317654	0.99665811	Bacteria.Proteobacteria	ARHGAP11B
462919	ENSG00000285077	rs11854633	0.693347081	0.11695723	0.649397826	0.686392634	-0.054486029	0.309099089	0.024990104	0.031288624	0.137574302	0.194587924	0.054720805	0.077153077	0.296561564	0.037196945	0.761869938	0.874644315	Bacteria.Proteobacteria.Betaproteobacteria.Burkholderiales.Alcaligenaceae.Sutterella	ARHGAP11B
462920	ENSG00000285077	rs11854633	0.141640215	0.082253399	0.062509048	0.31508371	-0.242567492	0.39083424	-0.143900375	0.107622308	0.163068554	0.221482791	0.075947369	0.106312921	0.172540007	0.047447109	0.81060402	0.906546295	Bacteria.Firmicutes.Clostridia.Clostridiales.Ruminococcaceae.Ruminococcaceae.UCG.003	ARHGAP11B
462921	ENSG00000285077	rs11854633	0.096376333	0.998248053	0.11082921	0.494083655	-0.418598635	0.000810242	0.094694671	0.059216812	0.248171212	0.367611165	0.058592222	0.086114927	0.416425595	0.601969416	0.999785669	0.999420701	Bacteria.Firmicutes.Clostridia.Clostridiales.Ruminococcaceae.Faecalibacterium	ARHGAP11B
462922	ENSG00000285077	rs11854633	0.671254029	0.669151483	0.021529059	0.012225889	0.060334278	0.083303484	0.154332369	-0.199219843	0.141519822	0.194075128	0.065546324	0.077322932	0.296478801	0.189165015	0.998970432	0.998994847	Bacteria.Firmicutes.Erysipelotrichia.Erysipelotrichales.Erysipelotrichaceae.Erysipelatoclostridium	ARHGAP11B
462923	ENSG00000285077	rs11854633	0.745129959	0.582286546	0.81662038	0.439558273	-0.203320608	-0.64265916	0.025082581	0.153629856	0.622856292	1.162610322	0.107733006	0.197558372	0.987348183	0.753071542	0.996576058	0.825984301	Bacteria.Firmicutes.Clostridia.Clostridiales	ARHGAP11B
462924	ENSG00000285077	rs11854633	0.841012738	0.806006376	0.373533064	0.086494133	0.036611649	-0.064578576	0.065404711	-0.201999355	0.18179443	0.26190775	0.072999998	0.116081741	0.428630295	0.358142335	0.998201428	0.99782309	Bacteria.Firmicutes.Bacilli.Bacillales.Staphylococcaceae.Staphylococcus	ARHGAP11B
462925	ENSG00000285077	rs11854633	0.290606882	0.869640756	0.066493216	0.154943685	0.215696701	0.037127392	0.146571353	-0.13263747	0.202468693	0.225349743	0.078550613	0.092188637	0.354155872	0.355038165	0.997152221	0.990360691	Bacteria.Firmicutes.Clostridia.Clostridiales.Family.XI	ARHGAP11B
462926	ENSG00000285077	rs11854633	0.333227612	0.130731247	0.333737334	0.437778602	-0.169241393	0.402926827	-0.082840898	0.105482712	0.173619698	0.263305872	0.085074304	0.135115491	0.312285188	0.081153351	0.964373737	0.994553009	Bacteria.Firmicutes.Clostridia.Clostridiales.Ruminococcaceae.Ruminiclostridium.9	ARHGAP11B
462927	ENSG00000285077	rs11854633	0.420447811	0.627696028	0.186698805	0.108228695	0.181875324	-0.152945385	0.111576394	-0.186328393	0.224341655	0.313895447	0.083623154	0.114432139	0.444652915	0.336428281	0.648346872	0.776311986	Bacteria.Firmicutes.Erysipelotrichia.Erysipelotrichales.Erysipelotrichaceae.Faecalitalea	ARHGAP11B
462928	ENSG00000285077	rs11854633	0.353145903	0.18906842	0.285135287	0.606899046	-0.146600754	0.316906924	-0.082998687	0.05649985	0.156775579	0.238807477	0.077021803	0.109288491	0.253062299	0.076692803	0.911591624	0.886067913	Bacteria.Firmicutes.Clostridia.Clostridiales.Ruminococcaceae.Ruminococcaceae.UCG.005	ARHGAP11B
462929	ENSG00000285077	rs11854633	0.859921211	0.217578519	0.494371076	0.961605991	-0.026188546	0.247239318	-0.055369662	0.00597422	0.147819924	0.198605143	0.08057409	0.123634958	0.362840618	0.063905043	0.661489782	0.932150214	Bacteria.Firmicutes.Bacilli.Lactobacillales.Streptococcaceae.Streptococcus	ARHGAP11B
462930	ENSG00000285077	rs11854633	0.508501108	0.146097335	0.408661107	0.82146486	-0.093724857	0.278797772	0.055490714	-0.018771764	0.140984162	0.189555344	0.066731611	0.082854998	0.195373738	0.049512092	0.996033175	0.965943535	Bacteria.Firmicutes.Clostridia.Clostridiales.Lachnospiraceae.Lachnospiraceae.NK4A136.group	ARHGAP11B
462931	ENSG00000285077	rs11854633	0.545754452	0.918349768	0.776642396	0.223879982	-0.108774201	0.026120471	-0.023154157	-0.141387828	0.179119568	0.253828941	0.081282226	0.115154662	0.357741663	0.378047673	0.963485106	0.971945944	Bacteria.Firmicutes.Bacilli.Lactobacillales.Carnobacteriaceae.Granulicatella	ARHGAP11B
462932	ENSG00000285077	rs11854633	0.5882587	0.199032974	0.827147669	0.576856918	-0.074605342	0.242142342	-0.011921471	-0.04399868	0.137136331	0.186646164	0.054378895	0.078461955	0.249807672	0.04802041	0.856287209	0.87724048	Bacteria.Fusobacteria.Fusobacteriia.Fusobacteriales	ARHGAP11B
462933	ENSG00000285077	rs11854633	0.50643807	0.763878726	0.237780814	0.531925687	-0.092345998	0.075451094	-0.0699677	-0.06879634	0.138234397	0.250140408	0.058729496	0.109482616	0.243221979	0.188927992	0.999550314	0.996901429	Bacteria.Proteobacteria.Gammaproteobacteria.Pseudomonadales	ARHGAP11B
462934	ENSG00000285077	rs11854633	0.566376145	0.933117982	0.811835726	0.220445415	-0.10343234	0.021407015	-0.019986317	-0.144311608	0.179478189	0.254109326	0.08362002	0.116656167	0.370112512	0.359000911	0.988161388	0.950695192	Bacteria.Firmicutes.Bacilli.Lactobacillales.Carnobacteriaceae	ARHGAP11B
462935	ENSG00000285077	rs11854633	0.943894821	0.214438675	0.687277145	0.735789113	-0.012893895	0.30079109	0.047488679	0.05744736	0.182519676	0.239957065	0.117450209	0.169530023	0.476697691	0.107911559	0.943330549	0.989731238	Bacteria.Actinobacteria.Coriobacteriia.Coriobacteriales.Coriobacteriaceae	ARHGAP11B
462936	ENSG00000285077	rs11854633	0.05489395	0.326614782	0.049446603	0.631728158	-0.497689836	0.429265873	0.140578147	-0.058136271	0.254652426	0.434347386	0.070234519	0.120730802	0.28438911	0.370580451	0.718872656	0.89747881	Bacteria.Firmicutes.Clostridia.Clostridiales.Lachnospiraceae..Eubacterium..rectale.group	ARHGAP11B
462937	ENSG00000285077	rs11854633	0.227597994	0.45762365	0.06089586	0.043949705	0.259970201	-0.222603715	0.147444252	-0.214407492	0.213457681	0.297935136	0.077323946	0.104390131	0.339357484	0.281372345	0.984987993	0.942894603	Bacteria.Proteobacteria.Deltaproteobacteria.Desulfovibrionales.Desulfovibrionaceae.Desulfovibrio	ARHGAP11B
462938	ENSG00000285077	rs11854633	0.787852686	0.763649858	0.499240131	0.48508614	0.061557212	0.093021103	0.06508362	-0.082116379	0.227824418	0.308081662	0.09579121	0.116958398	0.539753117	0.331513167	0.999469974	0.986131077	Bacteria.Bacteroidetes.Bacteroidia.Bacteroidales.Porphyromonadaceae.Barnesiella	ARHGAP11B
462939	ENSG00000285077	rs11854633	0.476864356	0.053551761	0.494982222	0.097896679	-0.120424409	0.403564126	-0.05314647	0.167961343	0.168323588	0.205310843	0.077448889	0.100041356	0.342558647	0.031882068	0.787458021	0.961152204	Bacteria.Bacteroidetes.Bacteroidia.Bacteroidales.Porphyromonadaceae.Odoribacter	ARHGAP11B
462940	ENSG00000285077	rs11854633	0.587871395	0.199062973	0.824283447	0.581268671	-0.0747073	0.242184297	-0.012117725	-0.043467907	0.137180987	0.186691128	0.054358197	0.078423973	0.249185467	0.049531709	0.842861445	0.8806471	Bacteria.Fusobacteria.Fusobacteriia.Fusobacteriales.Fusobacteriaceae.Fusobacterium	ARHGAP11B
462941	ENSG00000285077	rs11854633	0.266869901	0.567852001	0.23577428	0.777345063	-0.191988809	0.15657806	-0.086857651	-0.031428153	0.171453648	0.27273683	0.072591895	0.110685805	0.265755267	0.196162519	0.972641272	0.997803387	Bacteria.Actinobacteria.Actinobacteria.Micrococcales	ARHGAP11B
462942	ENSG00000285077	rs11854633	0.106066763	0.017262262	0.035347377	0.035210636	-0.263985347	0.56013087	0.156256896	-0.215538923	0.161109489	0.229307792	0.072728228	0.100243051	0.13082842	0.014175485	0.99786128	0.999462671	Bacteria.Firmicutes.Clostridia.Clostridiales.Lachnospiraceae.Anaerostipes	ARHGAP11B
462943	ENSG00000285077	rs11854633	0.5904725	0.215802438	0.765124181	0.978227808	-0.077274007	0.253783573	0.019409566	-0.002287964	0.142890819	0.203066557	0.064699738	0.08351931	0.266137222	0.085235653	0.905807925	0.997216079	Bacteria.Bacteroidetes.Bacteroidia.Bacteroidales.Porphyromonadaceae	ARHGAP11B
462944	ENSG00000285077	rs11854633	0.592660742	0.557621153	0.783331832	0.637298949	-0.105317329	0.165468708	-0.023844575	-0.063903249	0.195902449	0.280752316	0.086361221	0.134911136	0.461507295	0.231316295	0.998768023	0.994173205	Bacteria.Firmicutes.Clostridia.Clostridiales.Ruminococcaceae.Ruminococcaceae.NK4A214.group	ARHGAP11B
462945	ENSG00000285077	rs11854633	0.403096204	0.640443309	0.563803378	0.253038034	-0.18139782	0.114909062	0.049359166	0.116326447	0.215560056	0.244882429	0.085083167	0.100883557	0.466607672	0.370676767	0.997570438	0.965281071	Bacteria.Firmicutes.Clostridia.Clostridiales.Lachnospiraceae.Lachnospiraceae.UCG.008	ARHGAP11B
462946	ENSG00000285077	rs11854633	0.370856085	0.300442674	0.412561742	0.955404505	-0.155149044	0.249551385	-0.054632638	-0.005407173	0.172193474	0.239107904	0.066252467	0.096325848	0.305978097	0.142279749	0.881262004	0.934062901	Bacteria.Firmicutes.Clostridia.Clostridiales.Lachnospiraceae.Lachnospiraceae.UCG.010	ARHGAP11B
462947	ENSG00000285130	rs10283782	0.166950859	0.065044353	0.512695938	0.440769443	0.240773429	-0.308054674	0.060213612	-0.070287659	0.172291738	0.164186821	0.091481562	0.090626368	0.122915951	0.023997383	0.681118684	0.955303348	Bacteria.Firmicutes.Bacilli.Lactobacillales.Streptococcaceae
462948	ENSG00000285130	rs10283782	0.005419182	0.004159534	0.019255972	0.057191246	0.961083394	-0.823606168	0.260563618	-0.183871824	0.334184883	0.27739027	0.108597915	0.094990369	0.078458251	0.021973599	0.998986731	0.998377846	Bacteria.Firmicutes.Clostridia.Clostridiales.Family.XI.Anaerococcus
462949	ENSG00000285130	rs10283782	0.038958357	0.037497991	0.163589881	0.604314671	0.533264429	-0.459017533	-0.137781092	0.044513336	0.253140381	0.216199565	0.097800711	0.085486622	0.079795979	0.028192391	0.922126753	0.969189617	Bacteria.Firmicutes.Clostridia.Clostridiales.Ruminococcaceae.Subdoligranulum
462950	ENSG00000285130	rs10283782	0.130083377	0.042422851	0.569879736	0.355217962	0.373791977	-0.486249128	0.050640466	-0.085037076	0.24384828	0.234965568	0.088673704	0.091334029	0.134429298	0.029908032	0.998115183	0.993943049	Bacteria.Firmicutes.Clostridia.Clostridiales.Clostridiaceae.1
462951	ENSG00000285130	rs10283782	0.066316212	0.022148221	0.295333242	0.20733666	0.466161726	-0.559754071	0.095245931	-0.117869512	0.249658744	0.238896048	0.090292031	0.092561557	0.098094368	0.018299598	0.99830237	0.997282036	Bacteria.Firmicutes.Clostridia.Clostridiales.Clostridiaceae.1.Clostridium.sensu.stricto.1
462952	ENSG00000285130	rs10283782	0.169392823	0.047052261	0.582296364	0.710748486	0.240308822	-0.326838011	0.050852529	-0.034113582	0.172963621	0.161504545	0.091997783	0.091591489	0.127388279	0.020358334	0.68606699	0.921307549	Bacteria.Firmicutes.Bacilli.Lactobacillales.Streptococcaceae.Streptococcus
462953	ENSG00000285130	rs10283782	0.075129388	0.109754532	0.282417844	0.779310775	0.380064022	-0.369623505	0.082035718	-0.023618195	0.210187646	0.228001348	0.075695994	0.0839415	0.106684647	0.058526817	0.925613467	0.997412515	Bacteria.Proteobacteria.Gammaproteobacteria.Enterobacteriales.Enterobacteriaceae.Citrobacter
462954	ENSG00000285130	rs10283782	0.164824531	0.111573513	0.943575931	0.763590491	0.268830737	-0.299691001	-0.005612284	-0.022248572	0.191390957	0.185827551	0.078994989	0.073667173	0.150115888	0.056611439	0.999507593	0.935584968	Bacteria.Firmicutes.Clostridia.Clostridiales.Lachnospiraceae.Lachnoclostridium
462955	ENSG00000285130	rs10283782	0.246803464	0.190948919	0.958335481	0.806648227	0.253257613	-0.293016622	-0.004940581	0.021698257	0.216734999	0.221756377	0.094211671	0.088298616	0.293908835	0.152969569	0.971574102	0.978385879	Bacteria.Firmicutes.Clostridia.Clostridiales.Ruminococcaceae.Ruminiclostridium.6
462956	ENSG00000285130	rs10283782	0.269847723	0.107584497	0.739125101	0.912410317	0.224378287	-0.321849592	-0.029096944	0.009290615	0.201641058	0.197293161	0.087007899	0.084137857	0.230311462	0.059695989	0.906357613	0.99827201	Bacteria.Firmicutes.Clostridia.Clostridiales.Ruminococcaceae..Eubacterium..coprostanoligenes.group
462957	ENSG00000285130	rs10283782	0.433478732	0.849779216	0.99295305	0.27646562	0.230263254	-0.054733949	0.001138757	0.125851836	0.292187316	0.287853898	0.128445607	0.114684561	0.499463582	0.381303714	0.998929462	0.998920199	Bacteria.Firmicutes.Clostridia.Clostridiales.Lachnospiraceae..Eubacterium..ventriosum.group
462958	ENSG00000285130	rs10283782	0.112207267	0.095868886	0.410974783	0.594894548	0.415261261	-0.442336218	-0.096691771	0.058941991	0.257952942	0.261835971	0.116857854	0.110305865	0.169142826	0.072432328	0.998793879	0.998019463	Bacteria.Firmicutes.Clostridia.Clostridiales.Lachnospiraceae.Blautia
462959	ENSG00000285130	rs10283782	0.1595932	0.047653978	0.746251114	0.295637996	0.246331397	-0.32295756	0.023542245	-0.06941273	0.173169116	0.160034415	0.072450124	0.065844344	0.105887628	0.019652056	0.735621902	0.925081788	Bacteria.Firmicutes.Negativicutes.Selenomonadales.Acidaminococcaceae
462960	ENSG00000285130	rs10283782	0.081463772	0.02638312	0.277688512	0.221445559	0.300871299	-0.366877558	-0.08702496	0.089389128	0.170051168	0.161512789	0.079506887	0.07241735	0.062559902	0.010057082	0.998880039	0.950358135	Bacteria.Proteobacteria.Deltaproteobacteria.Desulfovibrionales.Desulfovibrionaceae.Bilophila
462961	ENSG00000285130	rs10283782	0.112393907	0.033615252	0.448069021	0.869181462	0.271857221	-0.349665872	0.072417684	-0.013938614	0.168962381	0.161140165	0.09488804	0.084302526	0.07323659	0.012388295	0.833239256	0.986115572	Bacteria.Proteobacteria.Gammaproteobacteria.Pasteurellales.Pasteurellaceae.Haemophilus
462962	ENSG00000285130	rs10283782	0.076585708	0.019094802	0.080661037	0.171081733	0.300990216	-0.383441674	-0.14342049	0.108765235	0.167306865	0.15958817	0.080841824	0.078598924	0.067251305	0.009293698	0.999334555	0.984149161	Bacteria.Firmicutes.Erysipelotrichia.Erysipelotrichales.Erysipelotrichaceae.Erysipelotrichaceae.UCG.003
462963	ENSG00000285130	rs10283782	0.016797653	0.007088871	0.067212553	0.058038399	0.539669799	-0.746809208	0.133853493	-0.187885694	0.219963595	0.268703786	0.071929217	0.097402861	0.087729928	0.018989323	0.996423631	0.938343963	Bacteria.Bacteroidetes.Bacteroidia.Bacteroidales.Prevotellaceae.Prevotella.7
462964	ENSG00000285130	rs10283782	0.332075144	0.146857645	0.637376465	0.882910425	0.204641882	-0.319038715	-0.039553429	0.012277884	0.209432581	0.217330789	0.083523597	0.083041776	0.292251848	0.078898152	0.978005773	0.999911927	Bacteria.Firmicutes.Clostridia.Clostridiales.Ruminococcaceae.Ruminococcus.1
462965	ENSG00000285130	rs10283782	0.037371512	0.012165793	0.07308961	0.054021844	0.36889703	-0.417959076	-0.144424541	0.140601253	0.173633173	0.162103705	0.07929633	0.071674535	0.037947982	0.006170553	0.972085394	0.950708623	Bacteria.Proteobacteria.Deltaproteobacteria.Desulfovibrionales.Desulfovibrionaceae
462966	ENSG00000285130	rs10283782	0.130724977	0.103284247	0.914103424	0.637935182	0.263923139	-0.286781663	0.009198614	0.036721692	0.172466452	0.173596357	0.084953417	0.077673057	0.111819736	0.027965978	0.999989953	0.995249858	Bacteria.Firmicutes.Clostridia.Clostridiales.Christensenellaceae
462967	ENSG00000285130	rs10283782	0.065430256	0.069651663	0.285214053	0.692776168	0.448214599	-0.40570901	0.109675786	-0.038853731	0.239241283	0.219999009	0.101794624	0.097911294	0.132755345	0.067280152	0.963485106	0.975753363	Bacteria.Firmicutes.Bacilli.Lactobacillales.Carnobacteriaceae.Granulicatella
462968	ENSG00000285130	rs10283782	0.135136548	0.104774745	0.953987522	0.610062561	0.262187882	-0.286197931	0.004778292	0.039225436	0.173327456	0.174006054	0.082498424	0.076548275	0.114386342	0.02783711	0.999417824	0.997023453	Bacteria.Firmicutes.Clostridia.Clostridiales.Christensenellaceae.Christensenellaceae.R.7.group
462969	ENSG00000285130	rs10283782	0.025215552	0.02928273	0.062612903	0.427195806	0.452780925	-0.426345577	-0.152556443	0.056889702	0.197706959	0.191344511	0.080548575	0.07120722	0.047723135	0.017537851	0.732958862	0.901566772	Bacteria.Firmicutes.Clostridia.Clostridiales.Lachnospiraceae.Roseburia
462970	ENSG00000285130	rs10283782	0.681130487	0.847549733	0.0931943	0.060567158	0.079565405	-0.043346351	0.127464389	-0.168450276	0.192770862	0.224589623	0.0748285	0.08822449	0.402381632	0.308908247	0.938500455	0.697005893	Bacteria.Proteobacteria.Betaproteobacteria.Burkholderiales
462971	ENSG00000285130	rs10283782	0.131003625	0.040792108	0.956705478	0.892484205	0.258087739	-0.341181171	-0.003209961	-0.008573452	0.168777404	0.163511161	0.058903861	0.063186976	0.083754212	0.01913142	0.99994518	0.999865593	Bacteria.Bacteroidetes.Bacteroidia.Bacteroidales.Prevotellaceae
462972	ENSG00000285130	rs10283782	0.075575032	0.04131244	0.342843112	0.849989679	0.320908151	-0.347856711	0.062373735	-0.011431461	0.177750289	0.167153719	0.065282913	0.060205121	0.067713132	0.018984886	0.998409995	0.996467843	Bacteria.Verrucomicrobia
462973	ENSG00000285130	rs10283782	0.119152826	0.080756487	0.322290183	0.76299973	0.276434133	-0.330379487	-0.099016597	0.029463902	0.175086295	0.186285009	0.099290623	0.097307	0.082914961	0.026284615	0.997048205	0.999513539	Bacteria.Firmicutes.Clostridia.Clostridiales.Lachnospiraceae.Dorea
462974	ENSG00000285130	rs10283782	0.119018499	0.035165324	0.505722026	0.905314385	0.266545084	-0.346487059	0.064329779	-0.010147333	0.168760254	0.16110325	0.096133883	0.084979932	0.077852907	0.012423989	0.834047031	0.937217323	Bacteria.Proteobacteria.Gammaproteobacteria.Pasteurellales.Pasteurellaceae
462975	ENSG00000285130	rs10283782	0.125183955	0.047499468	0.404770925	0.600110325	0.262134743	-0.328201223	-0.050999772	0.031722401	0.168782659	0.162516286	0.060821894	0.060219095	0.074846234	0.016876796	0.937508231	0.963833404	Bacteria.Firmicutes.Negativicutes.Selenomonadales.Veillonellaceae.Dialister
462976	ENSG00000285130	rs10283782	0.495822302	0.769741013	0.845080962	0.381275602	0.195021434	-0.092079179	-0.018945573	0.09216238	0.284755622	0.313279206	0.096578007	0.10455824	0.530453258	0.44199525	0.999437234	0.98110946	Bacteria.Proteobacteria.Betaproteobacteria.Neisseriales.Neisseriaceae
462977	ENSG00000285130	rs10283782	0.000573969	0.025067871	0.001597836	0.131718595	1.248495973	-0.889060181	-0.296064055	0.156217519	0.344985394	0.387799746	0.089921292	0.102351863	0.032060409	0.098171675	0.647826166	0.890273479	Bacteria.Firmicutes.Clostridia.Clostridiales.Lachnospiraceae..Eubacterium..rectale.group
462978	ENSG00000285130	rs10283782	0.036420789	0.011649715	0.08345867	0.046450051	0.375107019	-0.42287811	-0.143425618	0.147711439	0.175638963	0.162969388	0.081604757	0.072784612	0.042079568	0.006165207	0.863250727	0.934586386	Bacteria.Proteobacteria.Deltaproteobacteria
462979	ENSG00000285130	rs10283782	0.1708649	0.108498561	0.839283294	0.878218993	0.283549341	-0.351673704	0.017047007	-0.012710596	0.204800924	0.216146122	0.083723044	0.082631529	0.232393633	0.093860748	0.885272464	0.926609128	Bacteria.Firmicutes.Clostridia.Clostridiales.Ruminococcaceae.Ruminococcaceae.UCG.014
462980	ENSG00000285130	rs10283782	0.179871343	0.54692568	0.685228449	0.384251386	0.273498894	-0.143904741	0.038106511	0.090584302	0.201766193	0.237664018	0.093597427	0.103416408	0.223366449	0.221271676	0.995559908	0.994553009	Bacteria.Firmicutes.Clostridia.Clostridiales.Ruminococcaceae.Ruminiclostridium.9
462981	ENSG00000285130	rs10283782	0.044797985	0.62028573	0.115473614	0.736601653	0.509687675	-0.158318338	0.150254692	0.036553739	0.249178618	0.318041589	0.094199219	0.108217874	0.214746488	0.338403169	0.996483139	0.884657118	Bacteria.Bacteroidetes.Bacteroidia.Bacteroidales.Porphyromonadaceae.Butyricimonas
462982	ENSG00000285130	rs10283782	0.210849265	0.068397246	0.952139769	0.372768939	0.236033777	-0.310351356	-0.005376558	-0.084978273	0.186807316	0.167513028	0.089239679	0.094694159	0.135956489	0.020552097	0.789733349	0.869357444	Bacteria.Firmicutes.Clostridia.Clostridiales.Peptostreptococcaceae
462983	ENSG00000285130	rs10283782	0.148269536	0.047282942	0.815859456	0.773858336	0.279732399	-0.35436859	0.03002396	-0.032869227	0.191231469	0.175297071	0.128414095	0.113926363	0.140130327	0.026185527	0.842359452	0.852793728	Bacteria.Firmicutes.Clostridia.Clostridiales.Ruminococcaceae.Butyricicoccus
462984	ENSG00000285130	rs10283782	0.040561468	0.06939293	0.115949601	0.388706349	0.729312881	-0.604687904	0.190805862	-0.094228237	0.349109707	0.327585212	0.11978138	0.108596272	0.137821848	0.079853986	0.999586829	0.996426659	Bacteria.Firmicutes.Negativicutes.Selenomonadales.Veillonellaceae.Megasphaera
462985	ENSG00000285130	rs10283782	0.117722019	0.044356026	0.514529095	0.916576272	0.26936744	-0.335945459	-0.073121681	0.011135429	0.16993636	0.163887964	0.111578876	0.105901151	0.063884928	0.014601862	0.953370511	0.962141134	Bacteria.Firmicutes.Clostridia.Clostridiales.Ruminococcaceae.Ruminiclostridium.5
462986	ENSG00000285130	rs10283782	0.125900244	0.090663512	0.672476029	0.649841799	0.263781845	-0.290259402	0.027205932	0.028939581	0.170171077	0.169047432	0.064067349	0.063455221	0.101405432	0.030393143	0.767322862	0.873797844	Bacteria.Proteobacteria.Betaproteobacteria.Burkholderiales.Alcaligenaceae.Sutterella
462987	ENSG00000285130	rs10283782	0.029531991	0.196314926	0.059489118	0.402113671	1.500627336	-0.929402367	-0.230248247	0.107150856	0.674557722	0.712009094	0.120070206	0.127063273	0.66176696	0.490314554	0.998947111	0.981145089	Bacteria.Bacteroidetes
462988	ENSG00000285130	rs10283782	0.136927802	0.02937159	0.627430241	0.231949256	0.272495912	-0.363481954	0.033976344	-0.077439004	0.180982027	0.163224094	0.069676969	0.064187284	0.111896135	0.014933419	0.813722887	0.89062602	Bacteria.Firmicutes.Negativicutes.Selenomonadales.Acidaminococcaceae.Phascolarctobacterium
462989	ENSG00000285130	rs10283782	0.383192689	0.142168878	0.343606797	0.435600874	0.169659307	-0.270434924	0.074564444	-0.060117441	0.193259928	0.182048052	0.078166654	0.076639475	0.28781435	0.073918435	0.998302481	0.99762474	Bacteria.Proteobacteria.Gammaproteobacteria.Enterobacteriales.Enterobacteriaceae.Escherichia.Shigella
462990	ENSG00000285130	rs10283782	0.109647316	0.034986244	0.4542003	0.841269758	0.272946936	-0.355984202	0.05096106	-0.013016777	0.168314821	0.16535116	0.06768833	0.064740658	0.073646752	0.01299695	0.934169653	0.990947792	Bacteria.Bacteroidetes.Bacteroidia.Bacteroidales.Porphyromonadaceae.Parabacteroides
462991	ENSG00000285130	rs10283782	0.103547563	0.099658402	0.383859579	0.959215826	0.387222976	-0.378032017	0.100675372	-0.006441501	0.234578682	0.226368181	0.114841758	0.125486469	0.104183428	0.044817956	0.998173674	0.999631787	Bacteria.Firmicutes.Bacilli.Bacillales
462992	ENSG00000285130	rs10283782	0.131032613	0.194712249	0.600861843	0.804712308	0.300097251	-0.282690706	0.045875845	0.024152922	0.1962647	0.215782249	0.087266995	0.097293008	0.166319379	0.079277845	0.798779158	0.996716587	Bacteria.Bacteroidetes.Bacteroidia.Bacteroidales.Porphyromonadaceae.Odoribacter
462993	ENSG00000285130	rs10283782	0.035359248	0.040106494	0.123151397	0.276658393	0.592267601	-0.593047018	0.142776418	-0.099190606	0.275683551	0.28321545	0.091426229	0.09042569	0.093982712	0.041349166	0.999614985	0.99936283	Bacteria.Firmicutes.Clostridia.Clostridiales.Lachnospiraceae.Tyzzerella.4
462994	ENSG00000285130	rs10283782	0.102133563	0.033294393	0.33876443	0.160730432	0.279382048	-0.346122019	-0.078433445	0.118816025	0.168540645	0.159207808	0.08139636	0.08375781	0.077115255	0.015211736	0.586139552	0.821702957	Bacteria.Firmicutes.Negativicutes.Selenomonadales.Veillonellaceae.Veillonella
462995	ENSG00000285130	rs10283782	0.001128182	0.003534605	0.001948114	0.071502343	0.709149893	-0.591463543	0.25649159	-0.15200539	0.208237716	0.195485823	0.079480577	0.082983915	0.011009153	0.006597263	0.779734211	0.997803387	Bacteria.Actinobacteria.Actinobacteria.Micrococcales
462996	ENSG00000285130	rs10283782	0.001799753	0.069612919	0.004649878	0.187420986	1.552178894	-1.059069776	-0.280437074	0.151922682	0.477106151	0.574207484	0.095709764	0.114050637	0.254583506	0.323469296	0.956359196	0.91965398	Bacteria.Firmicutes.Clostridia.Clostridiales.Ruminococcaceae
462997	ENSG00000285130	rs10283782	0.016047361	0.002836555	0.042171047	0.028114374	0.527393555	-0.585946107	-0.15961641	0.171216856	0.213400131	0.188957754	0.07703279	0.076260824	0.050428493	0.006432181	0.651821342	0.603959398	Bacteria.Firmicutes.Negativicutes.Selenomonadales.Veillonellaceae
462998	ENSG00000285130	rs10283782	0.200556455	0.092411144	0.576384051	0.589237667	0.229606594	-0.300310195	0.053673383	-0.053384469	0.177591647	0.175866944	0.095595712	0.09838769	0.171947222	0.037997981	0.635982773	0.910444892	Bacteria.Firmicutes.Bacilli.Lactobacillales
462999	ENSG00000285130	rs10283782	0.139749095	0.276213646	0.058664389	0.100702715	-1.033326664	0.734086334	0.352841872	-0.298357377	0.691309749	0.66859422	0.183386729	0.179220146	0.575277269	0.551152008	0.75121437	0.99665811	Bacteria.Proteobacteria
463000	ENSG00000285130	rs10283782	0.007477669	0.008260923	0.029189242	0.278461675	0.682488004	-0.569906837	0.183254879	-0.088096051	0.247291822	0.209268943	0.082195718	0.080616204	0.043344682	0.014271165	0.999814869	0.914519823	Bacteria.Actinobacteria.Actinobacteria.Corynebacteriales.Corynebacteriaceae
463001	ENSG00000285130	rs10283782	0.195723211	0.13104544	0.884353846	0.711555919	0.247756764	-0.293082819	-0.012550544	0.031253103	0.189550659	0.191683729	0.085953234	0.084157595	0.204490372	0.06569751	0.970428374	0.988362545	Bacteria.Firmicutes.Clostridia.Clostridiales.Ruminococcaceae.Ruminococcaceae.UCG.003
463002	ENSG00000285130	rs10283782	0.065128257	0.048051496	0.29031786	0.895320543	0.398549702	-0.386150776	0.093015808	-0.01074637	0.21248694	0.19170023	0.087258695	0.081360782	0.078514008	0.026923184	0.998970432	0.998994847	Bacteria.Firmicutes.Erysipelotrichia.Erysipelotrichales.Erysipelotrichaceae.Erysipelatoclostridium
463003	ENSG00000285130	rs10283782	0.010399438	0.088630684	0.03459632	0.34427943	1.045889275	-0.721061822	-0.296590819	0.144268486	0.396514926	0.417235549	0.137457748	0.151450515	0.223226038	0.22946404	0.99967607	0.999141757	Bacteria.Firmicutes.Negativicutes.Selenomonadales
463004	ENSG00000285130	rs10283782	0.000383066	0.070958022	0.000792499	0.129432308	3.075089714	-1.775847345	-0.492327326	0.249944101	0.82146655	0.96757302	0.139946163	0.162773093	0.375912228	0.490863865	0.996576058	0.730053538	Bacteria.Firmicutes.Clostridia.Clostridiales
463005	ENSG00000285130	rs10283782	0.125651898	0.155102859	0.661724339	0.836759873	0.30034831	-0.358121587	0.030880775	-0.018717728	0.193631442	0.249007094	0.07026106	0.090487143	0.170341256	0.090227437	0.921904886	0.93340069	Bacteria.Firmicutes.Clostridia.Clostridiales.Lachnospiraceae.Lachnospiraceae.UCG.010
463006	ENSG00000285130	rs10283782	0.00296956	0.030344477	0.007892173	0.111593512	1.226568359	-1.009807322	-0.23899421	0.15642742	0.39754724	0.456260454	0.087220839	0.09700051	0.104909195	0.108114921	0.999785669	0.999420701	Bacteria.Firmicutes.Clostridia.Clostridiales.Ruminococcaceae.Faecalibacterium
463007	ENSG00000285130	rs10283782	0.030150729	0.017626844	0.047512751	0.514203764	0.386188039	-0.398496358	-0.166779531	0.05238613	0.174279215	0.163690517	0.082589763	0.079875786	0.042094157	0.0078124	0.760739436	0.975707333	Bacteria.Firmicutes.Clostridia.Clostridiales.Lachnospiraceae..Eubacterium..hallii.group
463008	ENSG00000285130	rs10283782	0.000679231	0.173297357	0.001789277	0.317910736	1.88172207	-0.986776742	-0.334000521	0.137199153	0.527615649	0.716837279	0.102603729	0.136330069	0.167637613	0.472384035	0.622135726	0.785829049	Bacteria.Firmicutes.Clostridia.Clostridiales.Lachnospiraceae
463009	ENSG00000285130	rs10283782	0.007164197	0.047667172	0.025895237	0.152695068	0.884794891	-0.801413071	-0.27691486	0.204354839	0.318792325	0.397146647	0.121495877	0.141249303	0.128907096	0.122887858	0.996108676	0.945965891	Bacteria.Firmicutes.Clostridia.Clostridiales.Lachnospiraceae..Ruminococcus..gnavus.group
463010	ENSG00000285130	rs10283782	0.178147559	0.027436098	0.923590178	0.402626313	0.260867526	-0.406625872	0.008729948	-0.072526824	0.191675532	0.1802979	0.090672763	0.086099125	0.169457011	0.019886847	0.936904111	0.871002145	Bacteria.Firmicutes.Clostridia.Clostridiales.Ruminococcaceae.Ruminococcaceae.UCG.005
463011	ENSG00000285130	rs10283782	0.291923814	0.078856769	0.748113673	0.693654932	0.222392827	-0.423107873	-0.034503493	-0.047532788	0.209329597	0.237035449	0.106996521	0.120144946	0.282693143	0.053180371	0.999550585	0.97112811	Bacteria.Firmicutes.Clostridia.Clostridiales.Lachnospiraceae.Lachnospiraceae.ND3007.group
463012	ENSG00000285130	rs10283782	0.028365163	0.01422126	0.088831859	0.237862495	0.446954331	-0.478303578	-0.166827892	0.107437975	0.199404171	0.189923569	0.09659562	0.090197166	0.039605266	0.008646456	0.860962138	0.824493763	Bacteria.Firmicutes.Clostridia.Clostridiales.Lachnospiraceaencultured
463013	ENSG00000285130	rs10283782	0.685993825	0.600884412	0.099985965	0.168322599	0.079851317	-0.124044826	0.192839723	-0.189137354	0.196636975	0.235978036	0.115587717	0.135786183	0.45419014	0.204618668	0.925664213	0.949592213	Bacteria.Actinobacteria
463014	ENSG00000285130	rs10283782	0.004237745	0.006240221	0.013682704	0.080225398	0.709143514	-0.633067601	0.230702873	-0.154767823	0.23936371	0.224061357	0.09106784	0.087109546	0.042663463	0.015905952	0.999028109	0.997798285	Bacteria.Actinobacteria.Actinobacteria.Micrococcales.Micrococcaceae
463015	ENSG00000285130	rs10283782	0.111239787	0.0174076	0.256661803	0.514236051	0.262483581	-0.379531464	-0.080581608	-0.044979096	0.162601868	0.155584293	0.070424405	0.068587187	0.075519378	0.007211827	0.996546716	0.994860843	Bacteria.Firmicutes.Clostridia.Clostridiales.Ruminococcaceae.Ruminococcaceae.UCG.002
463016	ENSG00000285130	rs10283782	0.044542143	0.232036523	0.097598031	0.494559833	1.138648911	-0.727915498	-0.175427268	0.077154966	0.5559808	0.603465259	0.104393266	0.112325409	0.59002626	0.46595527	0.99911693	0.98634337	Bacteria.Bacteroidetes.Bacteroidia.Bacteroidales.Bacteroidaceae.Bacteroides
463017	ENSG00000285130	rs10283782	0.075311848	0.045457465	0.432538513	0.761898772	0.358248493	-0.353666135	-0.07321165	-0.024579357	0.198249973	0.173450054	0.092709695	0.08078815	0.09252326	0.025834311	0.997851323	0.977487446	Bacteria.Firmicutes.Clostridia.Clostridiales.Lachnospiraceae.Fusicatenibacter
463018	ENSG00000285130	rs10283782	0.012972544	0.006422067	0.049732136	0.096771873	0.65880274	-0.634154687	-0.229701241	0.172219167	0.257969836	0.225271142	0.114909605	0.102225989	0.041762817	0.007826065	0.993501001	0.799617775	Bacteria.Firmicutes.Erysipelotrichia.Erysipelotrichales
463019	ENSG00000285130	rs10283782	0.056449757	0.06206711	0.245632067	0.627357663	0.465253902	-0.417704749	0.123089085	-0.04861951	0.239617345	0.220073198	0.105074654	0.099685378	0.124531359	0.059603844	0.988161388	0.950695192	Bacteria.Firmicutes.Bacilli.Lactobacillales.Carnobacteriaceae
463020	ENSG00000285130	rs10283782	0.03748582	0.020968736	0.125600457	0.239405967	0.400591567	-0.449451332	0.101627446	-0.079820267	0.188668195	0.190027728	0.065509089	0.067234312	0.064497559	0.02015854	0.783214442	0.726500603	Bacteria.Firmicutes.Clostridia.Clostridiales.Lachnospiraceae.Tyzzerella
463021	ENSG00000285130	rs10283782	0.34074615	0.103917661	0.777776388	0.825742203	0.217489884	-0.308834352	-0.040931209	0.027645391	0.226640386	0.187295625	0.144441859	0.125068538	0.273482282	0.065417032	0.949650893	0.989731238	Bacteria.Actinobacteria.Coriobacteriia.Coriobacteriales.Coriobacteriaceae
463022	ENSG00000285130	rs10283782	0.083158517	0.248553343	0.313736574	0.860377175	0.441242809	-0.291780931	0.09136201	0.015445662	0.250803757	0.250638108	0.089997628	0.087470007	0.189575912	0.183493108	0.704914551	0.903068084	Bacteria.Firmicutes.Erysipelotrichia.Erysipelotrichales.Erysipelotrichaceae.Faecalitalea
463023	ENSG00000285130	rs10283782	0.146784156	0.047459411	0.480806225	0.44842455	0.422255008	-0.461792458	0.076042185	-0.067325026	0.2875891	0.228624482	0.107248981	0.088284623	0.25692107	0.054007512	0.997152221	0.990360691	Bacteria.Firmicutes.Clostridia.Clostridiales.Family.XI
463024	ENSG00000285130	rs10283782	0.079576919	0.019714204	0.349975591	0.124992302	0.306699852	-0.388392206	-0.068224505	0.109125904	0.172243404	0.162510782	0.072477781	0.070227403	0.062553258	0.011103746	0.996033175	0.929840174	Bacteria.Firmicutes.Clostridia.Clostridiales.Lachnospiraceae.Lachnospiraceae.NK4A136.group
463025	ENSG00000285130	rs10283782	0.319548842	0.194161974	0.06591379	0.201586595	0.17170448	-0.245002207	0.174579953	-0.143100875	0.171199735	0.18678053	0.093356121	0.11093944	0.221867163	0.074089217	0.46582318	0.880307361	Bacteria.Actinobacteria.Actinobacteria
463026	ENSG00000285130	rs10283782	0.947797419	0.281944569	0.117657014	0.367120592	0.014817855	-0.225474536	-0.188701135	0.096172186	0.225460847	0.207843549	0.119024778	0.105902888	0.578249455	0.160674806	0.760320839	0.978883571	Bacteria.Firmicutes.Clostridia.Clostridiales.Family.XIII.Family.XIII.AD3011.group
463027	ENSG00000285130	rs10283782	0.923068978	0.362252732	0.319876023	0.583466828	0.026881122	-0.232374446	0.098004276	-0.051224147	0.277300681	0.253285796	0.097782769	0.09295902	0.623189088	0.214362884	0.794667704	0.995251343	Bacteria.Proteobacteria.Gammaproteobacteria
463028	ENSG00000285130	rs10283782	0.195265334	0.100057251	0.257289759	0.078537241	0.21975449	-0.26889504	-0.070306604	0.117717928	0.167952633	0.161209678	0.061526509	0.065876376	0.123406736	0.028130367	0.713940881	0.834246709	Bacteria.Fusobacteria.Fusobacteriia.Fusobacteriales
463029	ENSG00000285130	rs10283782	0.02961496	0.105393424	0.111949423	0.461117503	0.578817713	-0.449498646	0.21027508	-0.089800238	0.260325988	0.273788039	0.130523499	0.121132445	0.143996186	0.125766958	0.86289527	0.981962125	Bacteria.Firmicutes.Clostridia.Clostridiales.Ruminococcaceae.Anaerotruncus
463030	ENSG00000285130	rs10283782	0.144546846	0.045463895	0.965720728	0.796247007	0.261448366	-0.336393827	0.004229885	-0.024512983	0.177064769	0.164984186	0.098051736	0.094552378	0.102843542	0.016506473	0.868887673	0.977540482	Bacteria.Actinobacteria.Actinobacteria.Bifidobacteriales.Bifidobacteriaceae
463031	ENSG00000285130	rs10283782	0.147227296	0.140221445	0.55962018	0.909716368	0.38259664	-0.34517645	0.068955981	0.013509989	0.260868995	0.231207811	0.117595996	0.118683357	0.227870103	0.09949633	0.998330087	0.999834196	Bacteria.Actinobacteria.Coriobacteriia.Coriobacteriales.Coriobacteriaceae.Collinsella
463032	ENSG00000285130	rs10283782	0.053430725	0.174539203	0.161864123	0.630254551	0.574651718	-0.461592914	-0.16396158	0.063062696	0.292198259	0.33630359	0.115900429	0.130396544	0.18782251	0.163274054	0.995261573	0.982567127	Bacteria.Firmicutes.Clostridia.Clostridiales.Lachnospiraceae.Lachnospiraceae.UCG.008
463033	ENSG00000285130	rs10283782	0.000303105	0.051499482	0.000621	0.089754719	3.519489578	-2.205673385	-0.552697889	0.316336593	0.922675967	1.112134095	0.153763294	0.18370381	0.442272124	0.63991231	0.990344402	0.853710528	Bacteria.Firmicutes
463034	ENSG00000285130	rs10283782	0.152673823	0.361759088	0.508188928	0.949906756	0.381138911	-0.326816064	0.06042377	-0.007212373	0.263427942	0.355857755	0.090824408	0.114367327	0.238103122	0.297147839	0.665651595	0.912390294	Bacteria.Firmicutes.Erysipelotrichia.Erysipelotrichales.Erysipelotrichaceae.Holdemanella
463035	ENSG00000285130	rs10283782	0.23870223	0.09130927	0.430722156	0.764342657	0.213828584	-0.319184041	0.055982074	-0.022259814	0.179839875	0.18627308	0.070611122	0.073947024	0.154914183	0.044890541	0.869459173	0.996759562	Bacteria.Bacteroidetes.Bacteroidia.Bacteroidales.Porphyromonadaceae
463036	ENSG00000285130	rs10283782	0.552192504	0.086022413	0.202258197	0.775454343	0.116694733	-0.320321039	-0.145318259	0.031297607	0.195292347	0.183794608	0.112828443	0.109272078	0.366566684	0.055214314	0.763320199	0.994506574	Bacteria.Firmicutes.Clostridia.Clostridiales.Family.XIII
463037	ENSG00000285130	rs10283782	0.308880703	0.229576009	0.761166002	0.61309245	0.219996359	-0.260564146	-0.029327089	0.047027709	0.214530148	0.214866811	0.096087941	0.092559979	0.318694014	0.142047148	0.922356997	0.911650628	Bacteria.Firmicutes.Clostridia.Clostridiales.Lachnospiraceae..Eubacterium..xylanophilum.group
463038	ENSG00000285130	rs10283782	0.201862334	0.039298731	0.864766349	0.392006536	0.262021786	-0.366995897	0.016294776	-0.073352791	0.203259087	0.174525433	0.095304902	0.085131802	0.161672841	0.017571223	0.965932809	0.909411107	Bacteria.Firmicutes.Clostridia.Clostridiales.Lachnospiraceae..Eubacterium..eligens.group
463039	ENSG00000285130	rs10283782	0.11753488	0.035599576	0.568974213	0.53289312	0.323517092	-0.38178137	-0.046972147	0.046512451	0.203991862	0.177948601	0.082057161	0.074195409	0.104865899	0.01780876	0.997466038	0.994193156	Bacteria.Bacteroidetes.Bacteroidia.Bacteroidales.Rikenellaceae
463040	ENSG00000285130	rs10283782	0.067707545	0.033056914	0.292458709	0.29473978	0.337438373	-0.440764094	0.087072592	-0.090592434	0.181666324	0.202457737	0.082049659	0.085774205	0.099343995	0.02268562	0.806819472	0.924960833	Bacteria.Firmicutes.Clostridia.Clostridiales.Ruminococcaceae.Ruminococcus.2
463041	ENSG00000285130	rs10283782	0.269154318	0.062758689	0.306811637	0.691101553	0.196064108	-0.30661531	-0.086824835	0.028874926	0.175938762	0.161982694	0.084303288	0.072348516	0.174448859	0.023091961	0.701319969	0.911990123	Bacteria.Firmicutes.Clostridia.Clostridiales.Lachnospiraceae.Lachnospira
463042	ENSG00000285130	rs10283782	0.594490126	0.163375661	0.268342226	0.532493869	0.111604393	-0.26960187	0.088512137	-0.048383546	0.208630316	0.191271857	0.079290769	0.077104741	0.439845885	0.087305802	0.934902435	0.965530807	Bacteria.Proteobacteria.Gammaproteobacteria.Enterobacteriales.Enterobacteriaceae
463043	ENSG00000285130	rs10283782	0.208884077	0.136753247	0.808915034	0.549379414	0.223167437	-0.271215848	-0.020847948	-0.054239568	0.17585535	0.180050409	0.085865482	0.090131243	0.111446183	0.043630625	0.99766152	0.934518136	Bacteria.Firmicutes.Clostridia.Clostridiales.Lachnospiraceae.Coprococcus.1
463044	ENSG00000285130	rs10283782	0.191600235	0.049401701	0.883260402	0.382398747	0.271599439	-0.362367889	0.012781047	-0.083308219	0.205853491	0.181006521	0.086706008	0.094737754	0.13580633	0.022749355	0.852086581	0.968614954	Bacteria.Firmicutes.Clostridia.Clostridiales.Peptostreptococcaceae.Intestinibacter
463045	ENSG00000285130	rs10283782	0.057571772	0.031398319	0.053565529	0.029478599	0.323364745	-0.347559162	0.127209503	-0.136713702	0.167316447	0.158063858	0.064720912	0.06143423	0.053505996	0.015127023	0.894464543	0.799311859	Bacteria.Proteobacteria.Betaproteobacteria.Burkholderiales.Alcaligenaceae.Parasutterella
463046	ENSG00000285130	rs10283782	0.28841234	0.971649331	0.810490932	0.277390834	0.250095052	0.0112995	0.019861162	0.112649671	0.233682576	0.316736042	0.082495151	0.102853566	0.382878351	0.442672317	0.984987993	0.971423926	Bacteria.Proteobacteria.Deltaproteobacteria.Desulfovibrionales.Desulfovibrionaceae.Desulfovibrio
463047	ENSG00000285130	rs10283782	0.197205964	0.101349788	0.252588771	0.075846719	0.218834526	-0.267845112	-0.070968444	0.118753087	0.167985963	0.161203631	0.061488216	0.065839632	0.123789369	0.029291782	0.700847656	0.834704795	Bacteria.Fusobacteria.Fusobacteriia.Fusobacteriales.Fusobacteriaceae.Fusobacterium
463048	ENSG00000285130	rs10283782	0.612007706	0.613160918	0.090564123	0.062816509	0.095493578	-0.102592223	0.123452149	-0.148350912	0.187376715	0.201961128	0.071876045	0.078390431	0.331918284	0.235555761	0.943988959	0.763056058	Bacteria.Proteobacteria.Betaproteobacteria.Burkholderiales.Alcaligenaceae
463049	ENSG00000285130	rs10283782	0.065289581	0.019584638	0.159216512	0.170362632	0.320461688	-0.39393527	0.139838589	-0.125609655	0.170959537	0.164648465	0.098215408	0.09061682	0.063092335	0.007804686	0.722086502	0.980985352	Bacteria.Firmicutes.Clostridia.Clostridiales.Ruminococcaceaencultured
463050	ENSG00000285130	rs10283782	0.14453587	0.045456246	0.965504755	0.796411382	0.261460112	-0.336406154	0.004256663	-0.024492852	0.177067804	0.164984205	0.098054306	0.094552761	0.103066149	0.016492623	0.870144207	0.976188021	Bacteria.Actinobacteria.Actinobacteria.Bifidobacteriales.Bifidobacteriaceae.Bifidobacterium
463051	ENSG00000285130	rs10283782	0.203931421	0.227780562	0.898105697	0.640688871	0.263841069	-0.258665293	0.011057303	0.039865743	0.20562184	0.212470581	0.086016469	0.085020366	0.165688053	0.092970663	0.999305535	0.994727898	Bacteria.Proteobacteria.Gammaproteobacteria.Pseudomonadales.Pseudomonadaceae.Pseudomonas
463052	ENSG00000285130	rs10283782	0.071061536	0.089266809	0.324274237	0.836645702	0.340466652	-0.334549236	0.058825267	-0.013149758	0.185573489	0.193978213	0.059232247	0.063524817	0.105668287	0.054018608	0.998735039	0.999709092	Bacteria.Bacteroidetes.Bacteroidia.Bacteroidales.Prevotellaceae.Prevotella.9
463053	ENSG00000285130	rs10283782	0.120099701	0.030088268	0.207113388	0.176775215	0.262262623	-0.357932824	0.129379034	-0.123115985	0.166544116	0.161464755	0.10154932	0.090170975	0.089131778	0.010337484	0.984441985	0.905556262	Bacteria.Firmicutes.Clostridia.Clostridiales.Ruminococcaceae.Flavonifractor
463054	ENSG00000285130	rs10283782	0.341257553	0.334018692	0.828215084	0.673080751	0.219623421	-0.24833123	-0.021989148	0.043534671	0.229107911	0.25517583	0.100935288	0.102721567	0.351137152	0.165544873	0.998768023	0.998841844	Bacteria.Firmicutes.Clostridia.Clostridiales.Ruminococcaceae.Ruminococcaceae.NK4A214.group
463055	ENSG00000285130	rs10283782	0.201779341	0.066345849	0.717599323	0.517227077	0.341403636	-0.449347468	0.043693563	-0.066048439	0.264788909	0.240680612	0.120294145	0.101437561	0.274738872	0.059048529	0.999274386	0.998480911	Bacteria.Firmicutes.Clostridia.Clostridiales.Ruminococcaceae.Ruminococcaceae.UCG.013
463056	ENSG00000285130	rs10283782	0.147834894	0.065534779	0.799318144	0.887759484	0.284176703	-0.348294778	0.023181447	-0.012634199	0.19405821	0.185981587	0.090815995	0.08917029	0.118944451	0.029572305	0.999550314	0.996901429	Bacteria.Proteobacteria.Gammaproteobacteria.Pseudomonadales
463057	ENSG00000285130	rs10283782	0.021744686	0.029293637	0.053994622	0.261334535	0.450501757	-0.46333717	-0.15223805	0.098020631	0.191659855	0.207960932	0.077597599	0.086518108	0.053269912	0.02050268	0.99786128	0.999462671	Bacteria.Firmicutes.Clostridia.Clostridiales.Lachnospiraceae.Anaerostipes
463058	ENSG00000285130	rs10283782	0.28090242	0.083861725	0.538014205	0.867948219	0.203565407	-0.334485207	0.063101921	-0.017892297	0.187238003	0.190565768	0.10193343	0.107194839	0.253540636	0.053199259	0.748468091	0.985147135	Bacteria.Firmicutes.Bacilli
463059	ENSG00000285130	rs10283782	0.052065479	0.158558484	0.143488497	0.735161984	0.649906805	-0.455724888	0.201754147	-0.044701086	0.328509227	0.319564899	0.136271038	0.131590333	0.123177544	0.127581437	0.998201428	0.99782309	Bacteria.Firmicutes.Bacilli.Bacillales.Staphylococcaceae.Staphylococcus
463060	ENSG00000285130	rs10283782	0.117896183	0.035699309	0.571026804	0.534389772	0.32310898	-0.381507227	-0.046757818	0.046364805	0.203938888	0.177920266	0.082119664	0.074231708	0.105233199	0.018041302	0.997528932	0.993985312	Bacteria.Bacteroidetes.Bacteroidia.Bacteroidales.Rikenellaceae.Alistipes
463061	ENSG00000285130	rs10283782	0.204690443	0.758642563	0.824650051	0.200754982	0.283049568	-0.073958014	0.019014156	0.116687508	0.220966671	0.23970246	0.085475843	0.09029349	0.304709216	0.329728247	0.999469974	0.986131077	Bacteria.Bacteroidetes.Bacteroidia.Bacteroidales.Porphyromonadaceae.Barnesiella
463062	ENSG00000285130	rs10283782	0.029529837	0.196281786	0.059484422	0.402051391	1.500678864	-0.929488722	-0.23025957	0.107167782	0.674571624	0.712021832	0.120073835	0.127066439	0.660674369	0.490020139	0.998912436	0.981117471	Bacteria.Bacteroidetes.Bacteroidia.Bacteroidales
463063	ENSG00000285130	rs10283782	0.490439958	0.675882916	0.395376915	0.192001398	0.144781989	-0.099754982	0.069018021	-0.122267042	0.208775116	0.237537762	0.080676922	0.092754719	0.396293936	0.241018363	0.952041951	0.848301089	Bacteria.Proteobacteria.Betaproteobacteria
463064	ENSG00000285130	rs10283782	0.083858969	0.083207044	0.28831596	0.463622127	0.513621858	-0.52101379	0.127432866	-0.089220553	0.292622364	0.296193534	0.119046085	0.121028601	0.200045344	0.079057116	0.99946547	0.972078348	Bacteria.Firmicutes.Erysipelotrichia.Erysipelotrichales.Erysipelotrichaceae..Clostridium..innocuum.group
463065	ENSG00000285130	rs10283782	0.424100749	0.122367601	0.609057676	0.706026851	0.181995729	-0.291149746	-0.085047276	0.051537975	0.226273182	0.186039281	0.165502823	0.136043563	0.296553091	0.071973636	0.893774456	0.994989321	Bacteria.Actinobacteria.Coriobacteriia.Coriobacteriales
463066	ENSG00000285130	rs10283782	0.014246286	0.007546153	0.054272436	0.119056848	0.617210067	-0.599724693	-0.21182071	0.155317302	0.245146423	0.217566003	0.108095929	0.098347948	0.040735742	0.007156699	0.999513786	0.851375219	Bacteria.Firmicutes.Erysipelotrichia.Erysipelotrichales.Erysipelotrichaceae
463067	ENSG00000285130	rs10283782	0.07650127	0.043657205	0.346284153	0.865559816	0.320032616	-0.345449838	0.061944698	-0.01025263	0.177839443	0.167951179	0.065301111	0.060323021	0.069449411	0.019490889	0.99894297	0.998882343	Bacteria.Verrucomicrobia.Verrucomicrobiae.Verrucomicrobiales.Verrucomicrobiaceae.Akkermansia
463068	ENSG00000285188	rs11672885	0.134820331	0.456187169	0.569644166	0.147063679	0.233276281	-0.220975658	-0.038853518	0.187892579	0.154087495	0.294809744	0.067992611	0.128059682	0.187249295	0.232936074	0.963485106	0.971945944	Bacteria.Firmicutes.Bacilli.Lactobacillales.Carnobacteriaceae.Granulicatella
463069	ENSG00000285188	rs11672885	0.025506635	0.001586385	0.946872592	0.835107204	0.288395661	-0.573827618	-0.003858298	0.016377891	0.126188198	0.174159589	0.057682428	0.078370466	0.030170753	0.001304044	0.978475352	0.961745829	Bacteria.Proteobacteria.Deltaproteobacteria.Desulfovibrionales.Desulfovibrionaceae
463070	ENSG00000285188	rs11672885	0.08313592	0.000500843	0.6688983	0.117540178	0.25852013	-0.731265152	-0.021071409	-0.142012877	0.146932605	0.199734892	0.049050854	0.089546729	0.110902271	0.001154368	0.99830237	0.993631935	Bacteria.Firmicutes.Clostridia.Clostridiales.Clostridiaceae.1.Clostridium.sensu.stricto.1
463071	ENSG00000285188	rs11672885	0.020098943	0.022612985	0.307825107	0.890770471	0.395693876	-0.56677299	0.078587692	0.015622168	0.166103817	0.24276425	0.076466678	0.113318739	0.06593619	0.025196847	0.963819309	0.994553009	Bacteria.Firmicutes.Clostridia.Clostridiales.Ruminococcaceae.Ruminiclostridium.9
463072	ENSG00000285188	rs11672885	0.040348587	0.0917715	0.266826172	0.691208149	0.55072423	-0.760454702	-0.097237972	0.063783637	0.263333316	0.444441779	0.086829365	0.159873414	0.392198581	0.232791542	0.99967607	0.999141757	Bacteria.Firmicutes.Negativicutes.Selenomonadales
463073	ENSG00000285188	rs11672885	0.076894227	0.000343558	0.658927608	0.071455222	0.261004456	-0.727433909	-0.021488073	-0.154743605	0.145236113	0.192619974	0.048462208	0.084464384	0.101152377	0.000867467	0.998115183	0.976854668	Bacteria.Firmicutes.Clostridia.Clostridiales.Clostridiaceae.1
463074	ENSG00000285188	rs11672885	0.049790975	0.0011277	0.257135311	0.528367043	0.252151366	-0.574268479	0.076554918	-0.057328719	0.126173893	0.168623779	0.066972558	0.090444725	0.056595848	0.001287249	0.882952099	0.879908931	Bacteria.Firmicutes.Clostridia.Clostridiales.Lachnospiraceaencultured
463075	ENSG00000285188	rs11672885	0.012977638	0.000426259	0.323806497	0.227204257	0.313878444	-0.626879077	0.061781152	-0.106450409	0.122913793	0.168935474	0.062148027	0.087330021	0.021799583	0.000502643	0.999334555	0.984995763	Bacteria.Firmicutes.Erysipelotrichia.Erysipelotrichales.Erysipelotrichaceae.Erysipelotrichaceae.UCG.003
463076	ENSG00000285188	rs11672885	0.015369962	0.00731245	0.262883602	0.99494921	0.393312759	-0.607180673	0.077880213	-0.000631492	0.158069046	0.219357217	0.068966827	0.099380356	0.044569826	0.009006471	0.793119844	0.998650855	Bacteria.Firmicutes.Clostridia.Clostridiales.Ruminococcaceae..Eubacterium..coprostanoligenes.group
463077	ENSG00000285188	rs11672885	0.013243602	0.000857912	0.367268334	0.621452791	0.330484494	-0.609222882	0.046761319	-0.034755717	0.129812519	0.174417744	0.051508608	0.070054022	0.02558798	0.001044997	0.741918389	0.968727689	Bacteria.Firmicutes.Negativicutes.Selenomonadales.Acidaminococcaceae.Phascolarctobacterium
463078	ENSG00000285188	rs11672885	0.019852313	0.00188298	0.605894829	0.632414855	0.295397729	-0.558112156	0.032963261	0.045832321	0.12374474	0.17234352	0.063583343	0.095371745	0.02919519	0.00147665	0.77030921	0.963320761	Bacteria.Actinobacteria.Actinobacteria.Bifidobacteriales.Bifidobacteriaceae
463079	ENSG00000285188	rs11672885	0.019328037	0.001042433	0.697359153	0.831236552	0.29874226	-0.587678785	0.020474708	-0.014901182	0.124587448	0.171292719	0.05242012	0.069644154	0.02846427	0.001085458	0.732195911	0.997110982	Bacteria.Firmicutes.Negativicutes.Selenomonadales.Acidaminococcaceae
463080	ENSG00000285188	rs11672885	0.010364792	0.008290197	0.219035134	0.455522119	0.354540528	-0.516413381	0.078784981	0.070094624	0.134348671	0.189716976	0.06349015	0.093376662	0.024217965	0.004366355	0.999417824	0.997023453	Bacteria.Firmicutes.Clostridia.Clostridiales.Christensenellaceae.Christensenellaceae.R.7.group
463081	ENSG00000285188	rs11672885	0.023074341	0.001514632	0.744762233	0.692747196	0.29581273	-0.575262988	-0.018952153	0.031188812	0.127151735	0.173796026	0.057971666	0.078587902	0.032307891	0.001300423	0.92639876	0.953661219	Bacteria.Proteobacteria.Deltaproteobacteria
463082	ENSG00000285188	rs11672885	0.031870962	0.008055029	0.4447292	0.426593733	0.392319197	-0.757245945	0.057775855	-0.091552281	0.178933343	0.277114918	0.075146504	0.114443536	0.104358504	0.019984372	0.966546108	0.919175767	Bacteria.Firmicutes.Clostridia.Clostridiales.Ruminococcaceae.Ruminiclostridium.6
463083	ENSG00000285188	rs11672885	0.013907134	0.000734843	0.122790993	0.279036758	0.305474487	-0.59419216	0.129879048	-0.135690926	0.120882703	0.167766993	0.083086015	0.124319984	0.016907702	0.000657084	0.869328973	0.956901174	Bacteria.Firmicutes.Clostridia.Clostridiales.Ruminococcaceae.Ruminiclostridium.5
463084	ENSG00000285188	rs11672885	0.052797776	0.01045847	0.476750569	0.520431176	0.415717579	-0.739078005	0.070248316	-0.087567751	0.210805539	0.280423546	0.098164354	0.135525084	0.135601396	0.019751089	0.89285309	0.984348917	Bacteria.Firmicutes.Clostridia.Clostridiales.Family.XIII.Family.XIII.AD3011.group
463085	ENSG00000285188	rs11672885	0.030805217	0.00282207	0.945698218	0.324527795	0.270544831	-0.528905192	0.003478855	0.070727387	0.12259106	0.170467385	0.05088314	0.07125432	0.033547732	0.001984257	0.944194591	0.990835033	Bacteria.Bacteroidetes.Bacteroidia.Bacteroidales.Porphyromonadaceae.Parabacteroides
463086	ENSG00000285188	rs11672885	0.016734784	0.000573328	0.316452966	0.232434709	0.382800146	-0.723211009	-0.084051701	0.144931781	0.155931486	0.199819056	0.083266154	0.120256709	0.058358145	0.001667995	0.925664213	0.972299477	Bacteria.Actinobacteria
463087	ENSG00000285188	rs11672885	0.061801446	0.014175387	0.910972857	0.706771312	0.297593052	-0.535163082	-0.005262787	-0.022590579	0.156626875	0.212395794	0.046888197	0.059790757	0.122212825	0.015959008	0.997400574	0.965530807	Bacteria.Proteobacteria.Gammaproteobacteria.Enterobacteriales.Enterobacteriaceae
463088	ENSG00000285188	rs11672885	0.103257993	0.259483111	0.38259324	0.969119369	0.563958387	-0.596717053	-0.055554453	0.003652708	0.341352072	0.524632039	0.063202265	0.093996763	0.686778645	0.483375697	0.99911693	0.998657788	Bacteria.Bacteroidetes.Bacteroidia.Bacteroidales.Bacteroidaceae.Bacteroides
463089	ENSG00000285188	rs11672885	0.010526009	0.000104045	0.238836346	0.043168333	0.394404505	-0.818575545	-0.065491743	0.15423527	0.149783877	0.1981828	0.05509753	0.07480611	0.036954025	0.000477678	0.938500455	0.684404289	Bacteria.Proteobacteria.Betaproteobacteria.Burkholderiales
463090	ENSG00000285188	rs11672885	0.845284711	0.036133549	0.037227186	0.416027475	0.032829941	-0.453440787	-0.142587578	0.076412415	0.167579017	0.211980111	0.067060743	0.093358705	0.589636359	0.045603901	0.997152221	0.990360691	Bacteria.Firmicutes.Clostridia.Clostridiales.Family.XI
463091	ENSG00000285188	rs11672885	0.005815972	0.000467777	0.132640055	0.069471607	0.462664331	-0.9343622	0.109640962	-0.197572155	0.162299312	0.25374932	0.072009797	0.107064242	0.03410422	0.002262089	0.758082863	0.776421607	Bacteria.Firmicutes.Clostridia.Clostridiales.Lachnospiraceae..Eubacterium..xylanophilum.group
463092	ENSG00000285188	rs11672885	0.01878894	0.000392183	0.437760042	0.19007432	0.342609824	-0.670623669	0.067776783	-0.169392841	0.142213295	0.179491675	0.086813474	0.127941375	0.038219567	0.000732657	0.787684921	0.7045905	Bacteria.Firmicutes.Clostridia.Clostridiales.Ruminococcaceae.Butyricicoccus
463093	ENSG00000285188	rs11672885	0.067440436	0.001425554	0.509568434	0.792222744	0.250599024	-0.564353197	0.037653586	-0.020285726	0.134780086	0.169487201	0.05678317	0.076696068	0.076451048	0.001645586	0.997466038	0.996556542	Bacteria.Bacteroidetes.Bacteroidia.Bacteroidales.Rikenellaceae
463094	ENSG00000285188	rs11672885	0.014291858	0.002580694	0.379778484	0.897840021	0.326671942	-0.590179471	0.041118914	-0.009652728	0.12981284	0.188377304	0.046502171	0.074893686	0.024088298	0.002497961	0.998409995	0.996467843	Bacteria.Verrucomicrobia
463095	ENSG00000285188	rs11672885	0.051860323	0.045525739	0.641085582	0.755923268	0.353605142	-0.52494864	0.032205649	0.034164886	0.178576479	0.257536816	0.068765745	0.109456099	0.176830178	0.056081319	0.999028109	0.997798285	Bacteria.Actinobacteria.Actinobacteria.Micrococcales.Micrococcaceae
463096	ENSG00000285188	rs11672885	0.03578603	0.009397701	0.627211006	0.807281145	0.343591521	-0.560599371	-0.027707228	-0.020133253	0.16031562	0.209523956	0.056784349	0.082204632	0.084487474	0.01446557	0.925639372	0.917029139	Bacteria.Firmicutes.Negativicutes.Selenomonadales.Veillonellaceae
463097	ENSG00000285188	rs11672885	0.018901487	0.000993778	0.878217338	0.201209304	0.28886763	-0.564988863	-0.006978911	-0.086541147	0.120023991	0.163948842	0.045369245	0.067034479	0.022897574	0.000878649	0.95477287	0.902211428	Bacteria.Firmicutes.Negativicutes.Selenomonadales.Veillonellaceae.Dialister
463098	ENSG00000285188	rs11672885	0.607524163	0.066247179	0.198475289	0.966222495	0.098121149	-0.590909458	-0.088836759	0.004942555	0.190128264	0.316386366	0.068390348	0.116274977	0.573064609	0.102562728	0.999437234	0.999779617	Bacteria.Proteobacteria.Betaproteobacteria.Neisseriales.Neisseriaceae
463099	ENSG00000285188	rs11672885	0.016160475	0.000269938	0.719082945	0.143753584	0.31261485	-0.741234408	-0.025488754	0.170627047	0.126634839	0.192561937	0.070561443	0.115324383	0.02870008	0.000387828	0.734117565	0.955303348	Bacteria.Firmicutes.Bacilli.Lactobacillales.Streptococcaceae
463100	ENSG00000285188	rs11672885	0.020289817	0.000695724	0.418844142	0.791996752	0.291619004	-0.609054595	0.056049782	-0.023955906	0.122610509	0.171133428	0.068897692	0.090471478	0.027514929	0.000733045	0.997048205	0.999513539	Bacteria.Firmicutes.Clostridia.Clostridiales.Lachnospiraceae.Dorea
463101	ENSG00000285188	rs11672885	0.021693404	0.000708811	0.700488679	0.523602919	0.29460313	-0.59667017	-0.025958356	0.054785125	0.125284031	0.167929465	0.067190702	0.085439437	0.034034533	0.000712501	0.89561527	0.975707333	Bacteria.Firmicutes.Clostridia.Clostridiales.Lachnospiraceae..Eubacterium..hallii.group
463102	ENSG00000285188	rs11672885	0.09619426	0.002816563	0.813374579	0.691969963	0.262981639	-0.625690372	0.014572825	0.032853016	0.155824738	0.201618352	0.061483242	0.082560901	0.134211486	0.004589841	0.998997514	0.969189617	Bacteria.Firmicutes.Clostridia.Clostridiales.Ruminococcaceae.Subdoligranulum
463103	ENSG00000285188	rs11672885	0.574177243	0.475918926	0.965615569	0.887357061	0.31308557	-0.726205605	-0.004189771	0.02435337	0.554406458	1.012873614	0.09682466	0.17126419	0.987348183	0.732748755	0.996576058	0.880222776	Bacteria.Firmicutes.Clostridia.Clostridiales
463104	ENSG00000285188	rs11672885	0.251039549	0.001698893	0.051041588	0.55333568	0.156055005	-0.551762682	-0.096888008	0.037403772	0.134763152	0.168614456	0.048753561	0.062777338	0.201434891	0.003259032	0.72329926	0.822321238	Bacteria.Firmicutes.Clostridia.Clostridiales.Lachnospiraceae.Tyzzerella
463105	ENSG00000285188	rs11672885	0.03572557	0.001400736	0.02996365	0.140978439	0.255771296	-0.549699378	0.110495298	-0.112345151	0.119299414	0.164803317	0.049805692	0.075397605	0.037539153	0.001490087	0.996033175	0.929840174	Bacteria.Firmicutes.Clostridia.Clostridiales.Lachnospiraceae.Lachnospiraceae.NK4A136.group
463106	ENSG00000285188	rs11672885	0.014838373	0.000246301	0.679013405	0.135092209	0.31197505	-0.740970245	-0.029278581	0.174058594	0.12469365	0.191129206	0.070440223	0.115053557	0.02736257	0.000379887	0.715168443	0.921307549	Bacteria.Firmicutes.Bacilli.Lactobacillales.Streptococcaceae.Streptococcus
463107	ENSG00000285188	rs11672885	0.178187375	0.054724664	0.928380668	0.863998275	0.273942477	-0.545200065	0.005025988	-0.012387069	0.201301232	0.278761649	0.055704262	0.072036258	0.279810992	0.066046495	0.922168577	0.995251343	Bacteria.Proteobacteria.Gammaproteobacteria
463108	ENSG00000285188	rs11672885	0.046822599	0.013702503	0.842852405	0.823556354	0.309740677	-0.550257778	0.01296399	0.021948284	0.152891657	0.217257002	0.065136384	0.098043898	0.099854051	0.015989525	0.994057282	0.993947371	Bacteria.Firmicutes.Clostridia.Clostridiales.Ruminococcaceae.Ruminococcus.1
463109	ENSG00000285188	rs11672885	0.013217072	0.000407394	0.211658564	0.123757331	0.408081215	-0.791716682	0.082982195	-0.146918779	0.160243599	0.212563408	0.065793596	0.094233582	0.056125361	0.002165272	0.799012172	0.787458738	Bacteria.Firmicutes.Clostridia.Clostridiales.Ruminococcaceae.Ruminococcaceae.UCG.014
463110	ENSG00000285188	rs11672885	0.005618471	0.000215007	0.025048177	0.172941498	0.344759421	-0.636690009	0.115337271	-0.105203162	0.120417583	0.162530665	0.050301957	0.07635997	0.010812424	0.000240761	0.996546716	0.994860843	Bacteria.Firmicutes.Clostridia.Clostridiales.Ruminococcaceae.Ruminococcaceae.UCG.002
463111	ENSG00000285188	rs11672885	0.070386356	0.00140848	0.914086089	0.767068659	0.272277492	-0.572891264	-0.008387288	-0.021332266	0.148042321	0.171848852	0.077444756	0.071720777	0.084415576	0.0020306	0.998173674	0.994266973	Bacteria.Firmicutes.Bacilli.Bacillales
463112	ENSG00000285188	rs11672885	0.072411003	0.023107847	0.837783917	0.764957545	0.270261273	-0.536272569	0.011357265	-0.024712664	0.148026914	0.230569186	0.055256091	0.082316844	0.094864014	0.018873607	0.999507593	0.935584968	Bacteria.Firmicutes.Clostridia.Clostridiales.Lachnospiraceae.Lachnoclostridium
463113	ENSG00000285188	rs11672885	0.047410434	0.002529215	0.942603854	0.881419681	0.285142382	-0.596521389	0.00511658	0.013793597	0.141136332	0.189989124	0.070795952	0.092111723	0.070525351	0.003166771	0.997851323	0.983524273	Bacteria.Firmicutes.Clostridia.Clostridiales.Lachnospiraceae.Fusicatenibacter
463114	ENSG00000285188	rs11672885	0.275844421	0.079285633	0.438950414	0.403552958	0.192902671	-0.434777322	-0.06848026	0.104220265	0.175556441	0.243929911	0.087943887	0.123968821	0.318003873	0.066314779	0.999274386	0.998480911	Bacteria.Firmicutes.Clostridia.Clostridiales.Ruminococcaceae.Ruminococcaceae.UCG.013
463115	ENSG00000285188	rs11672885	0.125938293	0.006129454	0.742538437	0.888771097	0.252458133	-0.600015807	-0.018190751	-0.010239401	0.162882582	0.211880402	0.055144218	0.072929894	0.179234704	0.011938534	0.999614985	0.99936283	Bacteria.Firmicutes.Clostridia.Clostridiales.Lachnospiraceae.Tyzzerella.4
463116	ENSG00000285188	rs11672885	0.023598063	0.000937101	0.77385385	0.742286224	0.286189714	-0.579831225	0.015501791	-0.027750274	0.123500834	0.167346584	0.053728875	0.084037939	0.030355839	0.000976037	0.742365105	0.986229865	Bacteria.Firmicutes.Negativicutes.Selenomonadales.Veillonellaceae.Veillonella
463117	ENSG00000285188	rs11672885	0.447889676	0.22598675	0.945686404	0.904219809	0.267133863	-0.650260465	0.005252348	0.013163128	0.349883505	0.532049921	0.076806236	0.108970121	0.834178827	0.487249378	0.957429084	0.942918039	Bacteria.Firmicutes.Clostridia.Clostridiales.Ruminococcaceae
463118	ENSG00000285188	rs11672885	0.031203835	0.004782136	0.721618054	0.531416996	0.27061984	-0.515044705	0.021495919	0.049857728	0.122926707	0.17637306	0.06007427	0.079245092	0.034963491	0.002807616	0.998880039	0.974823698	Bacteria.Proteobacteria.Deltaproteobacteria.Desulfovibrionales.Desulfovibrionaceae.Bilophila
463119	ENSG00000285188	rs11672885	0.016295264	0.002491966	0.266961511	0.39720281	0.433846656	-0.746872372	0.105687029	-0.123142024	0.175975827	0.237496781	0.094400974	0.14450447	0.050254437	0.004930776	0.805594244	0.987554159	Bacteria.Firmicutes.Clostridia.Clostridiales.Family.XIII
463120	ENSG00000285188	rs11672885	0.017365763	0.000523045	0.871275092	0.387490324	0.297277205	-0.613652564	-0.009398832	0.06004852	0.121817726	0.168226397	0.057778422	0.069026656	0.0224149	0.000508011	0.903625197	0.926390326	Bacteria.Proteobacteria.Gammaproteobacteria.Pasteurellales.Pasteurellaceae.Haemophilus
463121	ENSG00000285188	rs11672885	0.017886247	0.002598892	0.56602894	0.894187373	0.325167061	-0.574455273	-0.030383772	-0.011675476	0.133886872	0.18349739	0.05267538	0.087442765	0.038213965	0.002877635	0.935773729	0.936069991	Bacteria.Firmicutes.Clostridia.Clostridiales.Lachnospiraceae.Roseburia
463122	ENSG00000285188	rs11672885	0.029248442	0.000492577	0.428262421	0.520009025	0.271230752	-0.611086948	-0.036451504	-0.043652337	0.121701985	0.166676133	0.045731263	0.067490428	0.037191021	0.000486942	0.772972635	0.87724048	Bacteria.Fusobacteria.Fusobacteriia.Fusobacteriales
463123	ENSG00000285188	rs11672885	0.021403803	0.000571701	0.027972104	0.399663105	0.27839939	-0.582315803	0.129313981	-0.06636502	0.118120516	0.160851298	0.057542966	0.078287382	0.026820229	0.000653009	0.918237398	0.923157358	Bacteria.Firmicutes.Clostridia.Clostridiales.Lachnospiraceae.Coprococcus.1
463124	ENSG00000285188	rs11672885	0.008689713	0.006905077	0.173089216	0.507825068	0.361421214	-0.526303046	0.088219372	0.062574764	0.133629593	0.188717359	0.064054898	0.093976713	0.021378014	0.00383935	0.999989953	0.995249858	Bacteria.Firmicutes.Clostridia.Clostridiales.Christensenellaceae
463125	ENSG00000285188	rs11672885	0.083268316	0.00293735	0.485821582	0.896284339	0.243382032	-0.571042334	-0.04068074	0.010273126	0.138389508	0.184859797	0.058039695	0.078504877	0.089436013	0.003628468	0.998970432	0.998994847	Bacteria.Firmicutes.Erysipelotrichia.Erysipelotrichales.Erysipelotrichaceae.Erysipelatoclostridium
463126	ENSG00000285188	rs11672885	0.138640249	0.01702628	0.723563919	0.669138223	0.248100197	-0.697349799	-0.02439817	-0.051348196	0.165509779	0.284850099	0.068686342	0.119622638	0.257049912	0.028661785	0.99946547	0.972078348	Bacteria.Firmicutes.Erysipelotrichia.Erysipelotrichales.Erysipelotrichaceae..Clostridium..innocuum.group
463127	ENSG00000285188	rs11672885	0.149818568	0.4511409	0.75189708	0.471520596	0.352293469	-0.309183089	-0.020953819	-0.081998536	0.241770034	0.407885817	0.066004688	0.11323105	0.429034901	0.430410517	0.885117473	0.890273479	Bacteria.Firmicutes.Clostridia.Clostridiales.Lachnospiraceae..Eubacterium..rectale.group
463128	ENSG00000285188	rs11672885	0.008980002	0.000199363	0.187932876	0.076814118	0.413744806	-0.811162425	-0.073476559	0.140337824	0.153666784	0.205889193	0.055224822	0.078069377	0.043275767	0.0008497	0.951961461	0.794257326	Bacteria.Proteobacteria.Betaproteobacteria
463129	ENSG00000285188	rs11672885	0.006688714	0.000144105	0.157725506	0.072171524	0.396285789	-0.741102419	-0.073897578	0.122812745	0.141511595	0.183645224	0.051713453	0.067208865	0.021507931	0.000488279	0.943988959	0.763056058	Bacteria.Proteobacteria.Betaproteobacteria.Burkholderiales.Alcaligenaceae
463130	ENSG00000285188	rs11672885	0.421020255	0.143222511	0.652739357	0.914606615	0.195614906	-0.564182969	0.0268946	-0.009057425	0.241588288	0.380809415	0.059499188	0.084144345	0.678140831	0.245074144	0.999785669	0.99964301	Bacteria.Firmicutes.Clostridia.Clostridiales.Ruminococcaceae.Faecalibacterium
463131	ENSG00000285188	rs11672885	0.443025307	0.956045184	0.970646459	0.504310796	0.301298537	0.052897038	-0.002807945	-0.123276692	0.390416611	0.956081865	0.076019129	0.183612191	0.863007479	0.748553412	0.896191506	0.824416524	Bacteria.Firmicutes.Clostridia.Clostridiales.Lachnospiraceae
463132	ENSG00000285188	rs11672885	0.218917721	0.223376903	0.973777453	0.703763676	0.280847533	-0.4524011	0.002584154	-0.043144702	0.226267187	0.368057752	0.078317459	0.112974325	0.510091286	0.267805153	0.997195633	0.998901623	Bacteria.Firmicutes.Clostridia.Clostridiales.Lachnospiraceae..Ruminococcus..gnavus.group
463133	ENSG00000285188	rs11672885	0.110257216	0.001013458	0.80848731	0.156049526	0.265701837	-0.848594304	-0.01938375	-0.187074097	0.164133937	0.246694181	0.079653051	0.130378156	0.169225916	0.002801292	0.999550585	0.883018795	Bacteria.Firmicutes.Clostridia.Clostridiales.Lachnospiraceae.Lachnospiraceae.ND3007.group
463134	ENSG00000285188	rs11672885	0.139408857	0.434570525	0.453733339	0.897771397	0.540781476	-0.497582198	-0.048441192	-0.014238349	0.361474181	0.632904155	0.06427454	0.110398072	0.847965524	0.615488552	0.998947111	0.995399427	Bacteria.Bacteroidetes
463135	ENSG00000285188	rs11672885	0.127646177	0.006411662	0.968359465	0.39824706	0.290771293	-0.751237303	0.002544188	-0.093769587	0.188462492	0.266807047	0.063897512	0.110281657	0.246823977	0.017700463	0.9976522	0.960268902	Bacteria.Bacteroidetes.Bacteroidia.Bacteroidales.Prevotellaceae.Prevotella.7
463136	ENSG00000285188	rs11672885	0.003844622	0.008497973	0.073685536	0.67728024	0.430426631	-0.630665927	0.111554377	-0.04373779	0.143642157	0.2324699	0.061379129	0.104627686	0.017474849	0.009038395	0.752838053	0.934146702	Bacteria.Firmicutes.Clostridia.Clostridiales.Ruminococcaceae.Ruminococcus.2
463137	ENSG00000285188	rs11672885	0.098805514	0.037397886	0.661762722	0.707258284	0.372577262	-0.689604778	0.044620693	-0.055699122	0.22252782	0.324631007	0.101534922	0.147676939	0.255569645	0.069497639	0.949301254	0.991357447	Bacteria.Firmicutes.Clostridia.Clostridiales.Ruminococcaceae.Anaerotruncus
463138	ENSG00000285188	rs11672885	0.241201929	0.183627156	0.624970819	0.784461179	0.479248726	-0.728271841	-0.045181487	0.032618667	0.405242562	0.541965156	0.091996857	0.118774742	0.64897584	0.49747	0.921846173	0.99665811	Bacteria.Proteobacteria
463139	ENSG00000285188	rs11672885	0.011562092	0.000210648	0.281893968	0.083820286	0.340540822	-0.671459509	0.061772167	-0.156541948	0.13109338	0.171140271	0.056935851	0.089174201	0.023735859	0.000365728	0.799177907	0.956405468	Bacteria.Firmicutes.Clostridia.Clostridiales.Peptostreptococcaceae.Intestinibacter
463140	ENSG00000285188	rs11672885	0.112779852	0.121992368	0.884756285	0.590859124	0.272367593	-0.454150236	-0.012087937	0.083521925	0.169464904	0.289896818	0.083076216	0.154605354	0.200137425	0.091475527	0.998330087	0.999834196	Bacteria.Actinobacteria.Coriobacteriia.Coriobacteriales.Coriobacteriaceae.Collinsella
463141	ENSG00000285188	rs11672885	0.139444184	0.434526083	0.45381787	0.897834868	0.5407368	-0.49763236	-0.04843284	-0.014229578	0.361477135	0.632906451	0.064275543	0.110399001	0.846528215	0.614891241	0.998912436	0.995383189	Bacteria.Bacteroidetes.Bacteroidia.Bacteroidales
463142	ENSG00000285188	rs11672885	0.066717817	0.00490124	0.700495287	0.941318332	0.261645696	-0.597828957	0.022070095	0.006799345	0.140340105	0.205332291	0.057127639	0.092014995	0.100602658	0.005843432	0.99786128	0.999462671	Bacteria.Firmicutes.Clostridia.Clostridiales.Lachnospiraceae.Anaerostipes
463143	ENSG00000285188	rs11672885	0.050158497	0.046943242	0.815866115	0.44715937	0.309520596	-0.46846716	0.021487172	0.129979654	0.155136953	0.23137158	0.091905179	0.169968515	0.092341038	0.038051474	0.953163102	0.989731238	Bacteria.Actinobacteria.Coriobacteriia.Coriobacteriales.Coriobacteriaceae
463144	ENSG00000285188	rs11672885	0.451513112	0.021255001	0.384480235	0.766429411	0.149106888	-0.647960086	-0.067123168	-0.033431633	0.196869903	0.274591459	0.076668897	0.112082811	0.459682422	0.039707099	0.73453502	0.896476225	Bacteria.Firmicutes.Erysipelotrichia.Erysipelotrichales.Erysipelotrichaceae.Faecalitalea
463145	ENSG00000285188	rs11672885	0.019849927	0.001882973	0.606069906	0.63395977	0.295418611	-0.558174577	0.032950587	0.045631948	0.123750993	0.172362731	0.063589851	0.095388246	0.029268807	0.001474784	0.771071053	0.962515407	Bacteria.Actinobacteria.Actinobacteria.Bifidobacteriales.Bifidobacteriaceae.Bifidobacterium
463146	ENSG00000285188	rs11672885	0.219827067	0.053219442	0.686752547	0.63053017	0.232911673	-0.492287238	-0.026521094	0.045676243	0.188022094	0.250089514	0.065476514	0.094522366	0.296192289	0.068270966	0.999586829	0.996426659	Bacteria.Firmicutes.Negativicutes.Selenomonadales.Veillonellaceae.Megasphaera
463147	ENSG00000285188	rs11672885	0.051498226	0.001798045	0.922209877	0.794011767	0.296859572	-0.603542603	0.005961856	-0.01858059	0.149680285	0.185498035	0.060820018	0.070874	0.078739698	0.003090565	0.999305535	0.994727898	Bacteria.Proteobacteria.Gammaproteobacteria.Pseudomonadales.Pseudomonadaceae.Pseudomonas
463148	ENSG00000285188	rs11672885	0.016326521	0.000108423	0.643083075	0.052834158	0.325880973	-0.825649861	-0.033543806	0.231782421	0.132223357	0.200475459	0.07205478	0.117552731	0.036586329	0.000249852	0.651469305	0.910444892	Bacteria.Firmicutes.Bacilli.Lactobacillales
463149	ENSG00000285188	rs11672885	0.008372447	0.000235635	0.15632896	0.068075546	0.339348138	-0.645375615	0.083199472	-0.168449222	0.124834598	0.165904662	0.058024232	0.090812308	0.017566201	0.000268781	0.564212011	0.858887419	Bacteria.Firmicutes.Clostridia.Clostridiales.Peptostreptococcaceae
463150	ENSG00000285188	rs11672885	0.038933656	0.000351368	0.071662336	0.827780482	0.251495707	-0.62739659	-0.109117563	0.016021683	0.119369316	0.166431448	0.059604729	0.073354642	0.051725988	0.000457657	0.515255975	0.924689794	Bacteria.Firmicutes.Clostridia.Clostridiales.Lachnospiraceae.Lachnospira
463151	ENSG00000285188	rs11672885	0.030157817	0.012043475	0.234173516	0.068034278	0.267374002	-0.461091957	-0.053399945	0.126431409	0.120666105	0.178566002	0.044475382	0.068149703	0.043275706	0.006672658	0.625106464	0.737267314	Bacteria.Proteobacteria.Betaproteobacteria.Burkholderiales.Alcaligenaceae.Sutterella
463152	ENSG00000285188	rs11672885	0.11242407	0.008184656	0.633426276	0.998040629	0.244971321	-0.588913588	0.033054029	0.000249297	0.152265517	0.215977451	0.06898687	0.101133496	0.169311314	0.013668272	0.998793879	0.99980899	Bacteria.Firmicutes.Clostridia.Clostridiales.Lachnospiraceae.Blautia
463153	ENSG00000285188	rs11672885	0.024690103	0.000952847	0.654671985	0.66151388	0.283473984	-0.578603163	-0.021563162	0.027544812	0.1233135	0.167248324	0.04799052	0.062629343	0.031138571	0.001056378	0.990228423	0.991974206	Bacteria.Proteobacteria.Betaproteobacteria.Burkholderiales.Alcaligenaceae.Parasutterella
463154	ENSG00000285188	rs11672885	0.545534006	0.00501805	0.108610008	0.399703128	0.099800961	-0.84020127	-0.098002707	-0.08998404	0.164252827	0.289405919	0.060253923	0.106158581	0.510724527	0.016850893	0.984987993	0.971423926	Bacteria.Proteobacteria.Deltaproteobacteria.Desulfovibrionales.Desulfovibrionaceae.Desulfovibrio
463155	ENSG00000285188	rs11672885	0.0816041	0.005981022	0.664710749	0.777421651	0.262742711	-0.652144354	0.032991399	0.024953895	0.148571017	0.229574872	0.075776968	0.087915405	0.119916789	0.008740067	0.791927308	0.982679299	Bacteria.Firmicutes.Bacilli
463156	ENSG00000285188	rs11672885	0.884582849	0.036943203	0.041862068	0.905529282	-0.02786784	-0.6487508	-0.14161603	-0.012964634	0.191236172	0.304643054	0.068239527	0.108821893	0.539073124	0.077004611	0.30857429	0.908506096	Bacteria.Firmicutes.Erysipelotrichia.Erysipelotrichales.Erysipelotrichaceae.Holdemanella
463157	ENSG00000285188	rs11672885	0.045157225	0.021176802	0.772267756	0.671407495	0.326676773	-0.523644391	0.018248968	0.043630916	0.159983481	0.221769495	0.062797351	0.102391331	0.108072336	0.021904637	0.997561223	0.997803387	Bacteria.Actinobacteria.Actinobacteria.Micrococcales
463158	ENSG00000285188	rs11672885	0.067552714	0.001425486	0.508505914	0.793933046	0.250467662	-0.564324067	0.037752699	-0.020123033	0.13476602	0.169477664	0.056789557	0.076727496	0.076517315	0.001661684	0.997528932	0.997707395	Bacteria.Bacteroidetes.Bacteroidia.Bacteroidales.Rikenellaceae.Alistipes
463159	ENSG00000285188	rs11672885	0.016264991	0.00298479	0.340040766	0.734849314	0.377476336	-0.642411069	0.066731152	-0.036793309	0.153065767	0.208331807	0.069436534	0.108178721	0.042020058	0.003981976	0.911591624	0.900249593	Bacteria.Firmicutes.Clostridia.Clostridiales.Ruminococcaceae.Ruminococcaceae.UCG.005
463160	ENSG00000285188	rs11672885	0.041552158	0.002237711	0.862641118	0.23283367	0.275612456	-0.880732449	-0.007892606	-0.121672344	0.132599724	0.276880559	0.045440894	0.101044464	0.079384502	0.003936815	0.998735039	0.999709092	Bacteria.Bacteroidetes.Bacteroidia.Bacteroidales.Prevotellaceae.Prevotella.9
463161	ENSG00000285188	rs11672885	0.017762107	0.000549571	0.851077504	0.415561926	0.296644744	-0.613806943	-0.010930302	0.057112551	0.122004395	0.168978253	0.057991355	0.069708644	0.023239437	0.00051518	0.880102083	0.889897129	Bacteria.Proteobacteria.Gammaproteobacteria.Pasteurellales.Pasteurellaceae
463162	ENSG00000285188	rs11672885	0.140583126	0.009843194	0.761364102	0.82371876	0.253286808	-0.613210343	-0.019036702	-0.020982807	0.169815134	0.230677079	0.062425722	0.093818905	0.218929505	0.016186677	0.999814869	0.943934285	Bacteria.Actinobacteria.Actinobacteria.Corynebacteriales.Corynebacteriaceae
463163	ENSG00000285188	rs11672885	0.011956336	0.004077093	0.262300568	0.978923828	0.410348012	-0.600420904	-0.084325816	0.002609235	0.158744581	0.201747214	0.074582683	0.098393152	0.040193815	0.005678207	0.993501001	0.958691473	Bacteria.Firmicutes.Erysipelotrichia.Erysipelotrichales
463164	ENSG00000285188	rs11672885	0.075995317	0.001404841	0.637434247	0.556561366	0.359893177	-0.637432353	0.040550325	-0.041023207	0.199637254	0.1911608	0.085643436	0.069417146	0.145611298	0.005803332	0.998201428	0.99782309	Bacteria.Firmicutes.Bacilli.Bacillales.Staphylococcaceae.Staphylococcus
463165	ENSG00000285188	rs11672885	0.022109518	0.023238722	0.460835943	0.753531314	0.348174656	-0.529161643	0.048934667	0.034262411	0.148551682	0.227737001	0.065966844	0.108667273	0.060040205	0.019081873	0.9243451	0.988362545	Bacteria.Firmicutes.Clostridia.Clostridiales.Ruminococcaceae.Ruminococcaceae.UCG.003
463166	ENSG00000285188	rs11672885	0.080162435	0.015761402	0.725213021	0.684203903	0.344685121	-0.671274651	0.030119914	-0.048194404	0.19396125	0.270848128	0.085325418	0.117969029	0.174540674	0.023052652	0.998768023	0.998841844	Bacteria.Firmicutes.Clostridia.Clostridiales.Ruminococcaceae.Ruminococcaceae.NK4A214.group
463167	ENSG00000285188	rs11672885	0.015072161	0.00071721	0.458292361	0.802173869	0.321427239	-0.602407863	0.056604981	-0.024058096	0.128784462	0.169720955	0.075873933	0.095641077	0.025278094	0.000625197	0.815473968	0.999116829	Bacteria.Firmicutes.Clostridia.Clostridiales.Ruminococcaceaencultured
463168	ENSG00000285188	rs11672885	0.014268481	0.002474696	0.383610246	0.849844721	0.326958499	-0.595328776	0.040817013	-0.014279742	0.129894008	0.189166724	0.046535973	0.075132433	0.024535145	0.002372118	0.99894297	0.998882343	Bacteria.Verrucomicrobia.Verrucomicrobiae.Verrucomicrobiales.Verrucomicrobiaceae.Akkermansia
463169	ENSG00000285188	rs11672885	0.036971396	0.10996588	0.65792733	0.306951287	0.325627435	-0.388241641	0.025709436	0.09445302	0.152933053	0.239631173	0.057801388	0.09173663	0.086084614	0.070920256	0.920144232	0.926870238	Bacteria.Firmicutes.Clostridia.Clostridiales.Lachnospiraceae.Lachnospiraceae.UCG.010
463170	ENSG00000285188	rs11672885	0.02271909	0.000878401	0.685720854	0.519502581	0.307201182	-0.628075466	-0.026835775	0.069750844	0.131689841	0.180201256	0.066023432	0.107709911	0.044005982	0.001343053	0.724670753	0.932690213	Bacteria.Actinobacteria.Actinobacteria
463171	ENSG00000285188	rs11672885	0.211300768	0.01045197	0.286984362	0.378475495	0.191955243	-0.493138424	-0.080954421	0.082496443	0.152073798	0.187091708	0.075416119	0.093040626	0.166031138	0.006742948	0.902878705	0.909411107	Bacteria.Firmicutes.Clostridia.Clostridiales.Lachnospiraceae..Eubacterium..eligens.group
463172	ENSG00000285188	rs11672885	0.001234983	0.004394657	0.020305254	0.182272803	0.662307355	-0.911337417	0.211809471	-0.180291607	0.196162054	0.308938674	0.08906621	0.133749296	0.023821696	0.01717623	0.968970412	0.998920199	Bacteria.Firmicutes.Clostridia.Clostridiales.Lachnospiraceae..Eubacterium..ventriosum.group
463173	ENSG00000285188	rs11672885	0.429914952	0.361162564	0.289659296	0.323113848	0.145180227	-0.312188791	-0.079147084	0.127462857	0.18279641	0.339505919	0.074146188	0.128034989	0.521025817	0.247535574	0.996483139	0.867242861	Bacteria.Bacteroidetes.Bacteroidia.Bacteroidales.Porphyromonadaceae.Butyricimonas
463174	ENSG00000285188	rs11672885	0.011349232	0.004152979	0.263453763	0.96634643	0.403541722	-0.591604975	-0.081438973	-0.004106471	0.154925952	0.199215423	0.072205296	0.096961858	0.035356444	0.004687882	0.999513786	0.977690615	Bacteria.Firmicutes.Erysipelotrichia.Erysipelotrichales.Erysipelotrichaceae
463175	ENSG00000285188	rs11672885	0.241513684	0.116274971	0.705701004	0.519183305	0.230443734	-0.440324941	0.029918823	-0.07111194	0.194988821	0.276672226	0.078884192	0.109727568	0.373509664	0.127378335	0.997570438	0.98026227	Bacteria.Firmicutes.Clostridia.Clostridiales.Lachnospiraceae.Lachnospiraceae.UCG.008
463176	ENSG00000285188	rs11672885	0.125773014	0.445070843	0.610791845	0.15650986	0.239021592	-0.226686449	-0.035590831	0.18473485	0.154144972	0.295063377	0.069597661	0.128893272	0.185421798	0.216121258	0.988161388	0.950695192	Bacteria.Firmicutes.Bacilli.Lactobacillales.Carnobacteriaceae
463177	ENSG00000285188	rs11672885	0.966287602	0.113270821	0.136685425	0.600392362	0.009310651	-0.438482939	-0.114113738	0.056579114	0.219458922	0.27319981	0.075742675	0.107488274	0.72957898	0.15474068	0.998986731	0.998377846	Bacteria.Firmicutes.Clostridia.Clostridiales.Family.XI.Anaerococcus
463178	ENSG00000285188	rs11672885	0.050683087	0.04740012	0.838744943	0.456371451	0.305476032	-0.465675505	0.021375068	0.134135486	0.153469219	0.230483384	0.104624031	0.179027415	0.087698386	0.037909776	0.934375354	0.994989321	Bacteria.Actinobacteria.Coriobacteriia.Coriobacteriales
463179	ENSG00000285188	rs11672885	0.237522599	0.77754074	0.265976993	0.098726929	0.184259867	-0.098259766	-0.073249874	0.221219756	0.154578064	0.346370754	0.065291866	0.132095656	0.327584454	0.335240588	0.999469974	0.986131077	Bacteria.Bacteroidetes.Bacteroidia.Bacteroidales.Porphyromonadaceae.Barnesiella
463180	ENSG00000285188	rs11672885	0.017875151	0.000179012	0.735817307	0.184795697	0.290705995	-0.751603114	-0.01518966	-0.110611969	0.119685491	0.189240437	0.044830418	0.082537687	0.024306385	0.000296707	0.99994518	0.999865593	Bacteria.Bacteroidetes.Bacteroidia.Bacteroidales.Prevotellaceae
463181	ENSG00000285188	rs11672885	0.029591195	0.000495071	0.418020777	0.528139644	0.270683276	-0.610869413	-0.037256662	-0.042776053	0.121722668	0.166687637	0.045715392	0.067448385	0.03753855	0.000506228	0.756513471	0.8806471	Bacteria.Fusobacteria.Fusobacteriia.Fusobacteriales.Fusobacteriaceae.Fusobacterium
463182	ENSG00000285188	rs11672885	0.029096697	0.000927858	0.796984909	0.681162841	0.302458334	-0.603335096	0.015487663	-0.030855849	0.135581571	0.173971701	0.059961712	0.074765511	0.04444608	0.001306747	0.999550314	0.996901429	Bacteria.Proteobacteria.Gammaproteobacteria.Pseudomonadales
463183	ENSG00000285188	rs11672885	0.046369847	0.062974403	0.999735897	0.587035168	0.284271511	-0.473677384	-2.16E-05	0.062313283	0.140021469	0.250451115	0.065043766	0.114166149	0.090562417	0.035327235	0.848895326	0.98786785	Bacteria.Bacteroidetes.Bacteroidia.Bacteroidales.Porphyromonadaceae.Odoribacter
463184	ENSG00000285188	rs11672885	0.046512756	0.006959869	0.856470589	0.767512242	0.305967942	-0.558919574	-0.008442521	-0.022270644	0.150809805	0.200619047	0.04649534	0.075022888	0.08767576	0.008431057	0.998302481	0.99762474	Bacteria.Proteobacteria.Gammaproteobacteria.Enterobacteriales.Enterobacteriaceae.Escherichia.Shigella
463185	ENSG00000285188	rs11672885	0.020804323	0.000729431	0.323713001	0.89435198	0.291002073	-0.597683901	-0.069443346	0.011944474	0.122870891	0.168642238	0.069842124	0.08959763	0.029207947	0.000610957	0.984441985	0.997038792	Bacteria.Firmicutes.Clostridia.Clostridiales.Ruminococcaceae.Flavonifractor
463186	ENSG00000285188	rs11672885	0.32080268	0.701674408	0.570489464	0.987520152	0.653421895	-0.542915801	-0.062848441	-0.003576975	0.653204084	1.411160449	0.110225002	0.227815637	0.999415694	0.881628919	0.990344402	0.984024559	Bacteria.Firmicutes
463187	ENSG00000285188	rs11672885	0.073595834	0.00141725	0.926635699	0.797868867	0.277579355	-0.588945462	-0.005276845	-0.014018698	0.152680212	0.17677176	0.057089628	0.054517266	0.105683486	0.002806253	0.965800035	0.997412515	Bacteria.Proteobacteria.Gammaproteobacteria.Enterobacteriales.Enterobacteriaceae.Citrobacter
463188	ENSG00000285188	rs11672885	0.031711266	0.000246969	0.777221984	0.084437807	0.283936331	-0.657152085	-0.014404372	0.145122679	0.12937563	0.169544229	0.050701493	0.082837786	0.044209186	0.000537085	0.905807925	0.994448463	Bacteria.Bacteroidetes.Bacteroidia.Bacteroidales.Porphyromonadaceae
463189	ENSG00000286015	rs35108287	0.594208686	0.565768778	0.429296258	0.627815997	0.07335817	-0.116753291	0.043625928	-0.034619349	0.137028978	0.202275619	0.054855435	0.071075394	0.204475298	0.120470748	0.949957136	0.96414545	Bacteria.Firmicutes.Negativicutes.Selenomonadales.Veillonellaceae.Dialister
463190	ENSG00000286015	rs35108287	0.665198844	0.454690606	0.925382085	0.591961781	0.088689981	-0.262078564	0.008160354	-0.069138907	0.204026124	0.348482376	0.086798441	0.128363261	0.53416205	0.236076586	0.99946547	0.972078348	Bacteria.Firmicutes.Erysipelotrichia.Erysipelotrichales.Erysipelotrichaceae..Clostridium..innocuum.group
463191	ENSG00000286015	rs35108287	0.651936146	0.702362608	0.873878117	0.319210146	0.061951206	-0.076903155	0.011284284	0.10055052	0.136716195	0.200374602	0.070813522	0.100184266	0.259805785	0.156418645	0.999334555	0.984995763	Bacteria.Firmicutes.Erysipelotrichia.Erysipelotrichales.Erysipelotrichaceae.Erysipelotrichaceae.UCG.003
463192	ENSG00000286015	rs35108287	0.931984964	0.968774578	0.26624429	0.237537789	0.012141523	-0.00829477	-0.058535977	0.090602986	0.141717748	0.211094869	0.05220597	0.076010543	0.339510221	0.17260355	0.714586158	0.873225638	Bacteria.Fusobacteria.Fusobacteriia.Fusobacteriales
463193	ENSG00000286015	rs35108287	0.834837243	0.975574965	0.951457683	0.874700578	0.053897189	-0.01687183	0.005397147	-0.031225317	0.257477641	0.548975121	0.088321107	0.197248988	0.845252648	0.64175115	0.99967607	0.999141757	Bacteria.Firmicutes.Negativicutes.Selenomonadales
463194	ENSG00000286015	rs35108287	0.646074121	0.834537414	0.499060349	0.689673314	-0.175674421	0.12952608	0.049814752	-0.047116597	0.38079463	0.617633922	0.073287407	0.117480911	0.841118101	0.727349143	0.99911693	0.98634337	Bacteria.Bacteroidetes.Bacteroidia.Bacteroidales.Bacteroidaceae.Bacteroides
463195	ENSG00000286015	rs35108287	0.621195135	0.731607721	0.966820507	0.53269141	0.073404691	-0.070988971	-0.003061698	0.06464631	0.1478459	0.206097431	0.07332627	0.103071142	0.278034665	0.126664013	0.999989953	0.995249858	Bacteria.Firmicutes.Clostridia.Clostridiales.Christensenellaceae
463196	ENSG00000286015	rs35108287	0.852509431	0.877057628	0.048558415	0.13035683	-0.026204206	0.035039907	0.150865414	-0.168889862	0.140393963	0.22562504	0.075070046	0.110257414	0.314189648	0.198128465	0.842610887	0.798220071	Bacteria.Firmicutes.Clostridia.Clostridiales.Lachnospiraceaencultured
463197	ENSG00000286015	rs35108287	0.456738413	0.335536259	0.141872451	0.089024728	-0.140627242	0.291218652	-0.115463507	0.205819679	0.18784549	0.300193093	0.077667575	0.119245983	0.331371552	0.190345023	0.963485106	0.971945944	Bacteria.Firmicutes.Bacilli.Lactobacillales.Carnobacteriaceae.Granulicatella
463198	ENSG00000286015	rs35108287	0.467685444	0.733900607	0.587715096	0.961855769	0.160519924	-0.113871447	-0.034320212	0.004826727	0.219747525	0.33356031	0.062993923	0.100542492	0.466035119	0.330529818	0.857499035	0.9972405	Bacteria.Proteobacteria.Gammaproteobacteria
463199	ENSG00000286015	rs35108287	0.789985158	0.626782329	0.891817583	0.835905953	0.048044918	-0.121839575	0.013037292	0.0310173	0.179665681	0.249392076	0.095490008	0.14915526	0.484118519	0.210704621	0.961059787	0.979665691	Bacteria.Actinobacteria
463200	ENSG00000286015	rs35108287	0.648164209	0.52643077	0.909815488	0.543858455	0.062866323	-0.130639286	0.006715433	-0.050909288	0.137140109	0.20513621	0.059059257	0.083437496	0.262624357	0.128292362	0.759689732	0.973272102	Bacteria.Firmicutes.Negativicutes.Selenomonadales.Acidaminococcaceae
463201	ENSG00000286015	rs35108287	0.640866453	0.507597118	0.863835519	0.654365776	0.088988975	-0.203381954	0.011722317	-0.046512459	0.189885008	0.305280738	0.068088126	0.103418923	0.471978174	0.274910269	0.999586829	0.996426659	Bacteria.Firmicutes.Negativicutes.Selenomonadales.Veillonellaceae.Megasphaera
463202	ENSG00000286015	rs35108287	0.964746459	0.342424682	0.728744001	0.414595484	0.008577234	-0.252851713	-0.027380466	-0.083397586	0.193328103	0.264414086	0.078617942	0.101579083	0.666471867	0.204326971	0.999028109	0.997798285	Bacteria.Actinobacteria.Actinobacteria.Micrococcales.Micrococcaceae
463203	ENSG00000286015	rs35108287	0.658189222	0.122312874	0.788358361	0.070000148	0.077555109	-0.372676506	0.022178226	-0.188447125	0.174506608	0.238097857	0.082283065	0.102317643	0.48429679	0.093518899	0.923416999	0.776421607	Bacteria.Firmicutes.Clostridia.Clostridiales.Lachnospiraceae..Eubacterium..xylanophilum.group
463204	ENSG00000286015	rs35108287	0.317920397	0.02407316	0.383260954	0.007641059	0.16443758	-0.602839138	-0.054863647	0.282825544	0.163399242	0.261063243	0.062504529	0.10277282	0.26384975	0.024544495	0.946761693	0.554177272	Bacteria.Proteobacteria.Betaproteobacteria.Burkholderiales
463205	ENSG00000286015	rs35108287	0.531475366	0.479235582	0.439642663	0.350574405	0.088390661	-0.149015097	0.04583401	-0.079130914	0.140510316	0.209415871	0.058950589	0.084169365	0.267680867	0.127846706	0.776143714	0.909212315	Bacteria.Firmicutes.Negativicutes.Selenomonadales.Acidaminococcaceae.Phascolarctobacterium
463206	ENSG00000286015	rs35108287	0.402320502	0.35268424	0.458554699	0.389546099	0.158278506	-0.270910783	0.076616055	-0.131722298	0.187775203	0.289433837	0.102757213	0.152078047	0.375268851	0.184475914	0.886454222	0.978883571	Bacteria.Firmicutes.Clostridia.Clostridiales.Family.XIII.Family.XIII.AD3011.group
463207	ENSG00000286015	rs35108287	0.65912953	0.409048971	0.960869865	0.145039193	0.060791269	-0.165723724	0.003341366	-0.132521411	0.137189823	0.199460712	0.067846828	0.089861379	0.309509033	0.099213122	0.868721179	0.853455157	Bacteria.Firmicutes.Clostridia.Clostridiales.Lachnospiraceae.Lachnospira
463208	ENSG00000286015	rs35108287	0.475325601	0.960618889	0.060118015	0.829789766	0.095395032	-0.01101047	-0.142688421	0.029567129	0.132872548	0.22214293	0.074597798	0.136995832	0.248169473	0.210926246	0.393817207	0.921307549	Bacteria.Firmicutes.Bacilli.Lactobacillales.Streptococcaceae.Streptococcus
463209	ENSG00000286015	rs35108287	0.663858438	0.091829199	0.834334025	0.085294249	0.081597215	-0.507413936	0.014559602	-0.190210063	0.186911339	0.296607935	0.069339688	0.108879929	0.558456495	0.102944755	0.984987993	0.971423926	Bacteria.Proteobacteria.Deltaproteobacteria.Desulfovibrionales.Desulfovibrionaceae.Desulfovibrio
463210	ENSG00000286015	rs35108287	0.908057135	0.459709515	0.629139048	0.218141377	-0.023036505	0.244074688	-0.051779163	0.174133094	0.198704168	0.328198587	0.106716491	0.140052755	0.532702246	0.220049771	0.998330087	0.999834196	Bacteria.Actinobacteria.Coriobacteriia.Coriobacteriales.Coriobacteriaceae.Collinsella
463211	ENSG00000286015	rs35108287	0.622538453	0.60847848	0.785397489	0.73112808	0.067612206	-0.103832427	-0.017774579	0.034222075	0.136706109	0.201731842	0.06501247	0.099170086	0.230556661	0.11813702	0.998880039	0.983543462	Bacteria.Proteobacteria.Deltaproteobacteria.Desulfovibrionales.Desulfovibrionaceae.Bilophila
463212	ENSG00000286015	rs35108287	0.694780635	0.671034737	0.120004794	0.131437508	0.050994721	0.087642148	0.095906878	0.149596961	0.129396699	0.205427272	0.060887667	0.097941557	0.282399776	0.14038581	0.491442373	0.939271375	Bacteria.Actinobacteria.Actinobacteria.Bifidobacteriales.Bifidobacteriaceae
463213	ENSG00000286015	rs35108287	0.975046705	0.586136253	0.66705257	0.774510578	0.005899068	-0.137628403	-0.033278656	-0.028597648	0.187878963	0.251547087	0.077010027	0.099415769	0.515417603	0.200316604	0.987941569	0.997803387	Bacteria.Actinobacteria.Actinobacteria.Micrococcales
463214	ENSG00000286015	rs35108287	0.816682418	0.66138575	0.727632746	0.931763288	0.036512956	-0.093187297	-0.028171988	0.008718985	0.156882035	0.211796712	0.080546717	0.101437922	0.406820647	0.197309507	0.924356744	0.910406452	Bacteria.Firmicutes.Clostridia.Clostridiales.Ruminococcaceae.Ruminococcaceae.UCG.005
463215	ENSG00000286015	rs35108287	0.791897061	0.679495879	0.569182107	0.894792066	0.038917564	-0.099527306	0.036345794	-0.012048917	0.146903326	0.239831187	0.063527903	0.090761416	0.336864511	0.169616438	0.997466038	0.996556542	Bacteria.Bacteroidetes.Bacteroidia.Bacteroidales.Rikenellaceae
463216	ENSG00000286015	rs35108287	0.998809129	0.685264203	0.870002109	0.547589172	-0.00062271	0.244013449	0.014175622	-0.074140757	0.415638811	0.599419238	0.08628223	0.122649707	0.934482988	0.716295932	0.956359196	0.939156644	Bacteria.Firmicutes.Clostridia.Clostridiales.Ruminococcaceae
463217	ENSG00000286015	rs35108287	0.755022243	0.667307446	0.873685632	0.726567632	0.046173729	-0.087171442	-0.009568106	-0.024829891	0.147367151	0.201887808	0.059951511	0.070703022	0.272292183	0.158017393	0.998409995	0.996467843	Bacteria.Verrucomicrobia
463218	ENSG00000286015	rs35108287	0.633837743	0.589200684	0.963722998	0.826357889	0.066142281	-0.113489012	0.003492389	0.027937835	0.138212885	0.209139671	0.076495012	0.12684718	0.235398279	0.126595265	0.99888113	0.999513539	Bacteria.Firmicutes.Clostridia.Clostridiales.Lachnospiraceae.Dorea
463219	ENSG00000286015	rs35108287	0.889850358	0.804445893	0.697405873	0.320816565	0.021871573	0.063184842	-0.025624873	0.099163823	0.157316288	0.254167646	0.065616434	0.099133633	0.347220719	0.217046102	0.998970432	0.998994847	Bacteria.Firmicutes.Erysipelotrichia.Erysipelotrichales.Erysipelotrichaceae.Erysipelatoclostridium
463220	ENSG00000286015	rs35108287	0.564655166	0.62529787	0.562210104	0.94497498	0.080447094	-0.100983722	-0.038564485	0.006975463	0.138975463	0.205814105	0.066204336	0.100682807	0.234968232	0.132117762	0.906867998	0.963858075	Bacteria.Proteobacteria.Deltaproteobacteria
463221	ENSG00000286015	rs35108287	0.622833144	0.3726465	0.645189817	0.151055024	0.079300977	0.261180976	0.051950444	0.273232581	0.160475956	0.290967795	0.112306837	0.188090699	0.368366524	0.159592044	0.895727006	0.994989321	Bacteria.Actinobacteria.Coriobacteriia.Coriobacteriales
463222	ENSG00000286015	rs35108287	0.45845307	0.217924125	0.516711889	0.169496814	0.150401868	-0.320913596	0.066136273	-0.18546703	0.201672707	0.257982994	0.101447282	0.133523953	0.408921789	0.129389633	0.999274386	0.998480911	Bacteria.Firmicutes.Clostridia.Clostridiales.Ruminococcaceae.Ruminococcaceae.UCG.013
463223	ENSG00000286015	rs35108287	0.435780191	0.064006947	0.598104757	0.015674624	0.11917169	-0.437936523	-0.030560141	0.222869648	0.151983201	0.232482828	0.057694469	0.089845986	0.273501005	0.043250027	0.943988959	0.6382942	Bacteria.Proteobacteria.Betaproteobacteria.Burkholderiales.Alcaligenaceae
463224	ENSG00000286015	rs35108287	0.255002344	0.671541172	0.051740816	0.294940774	-0.229429631	0.161101863	-0.145205372	0.128581205	0.199804751	0.378231227	0.073292624	0.121793624	0.304052346	0.415771489	0.328484098	0.754183862	Bacteria.Firmicutes.Erysipelotrichia.Erysipelotrichales.Erysipelotrichaceae.Holdemanella
463225	ENSG00000286015	rs35108287	0.561479437	0.101400454	0.459096066	0.072657687	-0.298328556	1.34931525	0.075606548	-0.289708073	0.511187749	0.812213608	0.101526052	0.158818728	0.88154005	0.404326408	0.876277026	0.673626995	Bacteria.Firmicutes.Clostridia.Clostridiales.Lachnospiraceae
463226	ENSG00000286015	rs35108287	0.695240922	0.669150222	0.120019719	0.130943172	0.050911795	0.088199671	0.095901702	0.149848499	0.129391954	0.205481117	0.06088688	0.097978318	0.283084231	0.14001349	0.491858052	0.938940281	Bacteria.Actinobacteria.Actinobacteria.Bifidobacteriales.Bifidobacteriaceae.Bifidobacterium
463227	ENSG00000286015	rs35108287	0.540367953	0.982318561	0.676015458	0.72628252	0.093863188	-0.005901685	0.022325049	0.029485643	0.152509159	0.265287725	0.053183766	0.083869061	0.311318666	0.30394503	0.998735039	0.999709092	Bacteria.Bacteroidetes.Bacteroidia.Bacteroidales.Prevotellaceae.Prevotella.9
463228	ENSG00000286015	rs35108287	0.775672605	0.494383785	0.898398923	0.651019169	0.056216938	-0.222722658	-0.010060391	-0.054115191	0.196471478	0.324116224	0.078488464	0.119086865	0.564747092	0.247303074	0.997152221	0.990360691	Bacteria.Firmicutes.Clostridia.Clostridiales.Family.XI
463229	ENSG00000286015	rs35108287	0.487177581	0.576816063	0.364203236	0.473442862	-0.283699367	0.451694812	0.068250529	-0.104108581	0.406023192	0.805411644	0.074697316	0.144390475	0.902918225	0.673528784	0.998947111	0.981145089	Bacteria.Bacteroidetes
463230	ENSG00000286015	rs35108287	0.765856591	0.527685843	0.967077817	0.68580011	0.058494028	-0.174885815	-0.00329187	-0.044666779	0.195612452	0.275452284	0.079455337	0.109921958	0.499360304	0.268490602	0.894337645	0.9161496	Bacteria.Firmicutes.Clostridia.Clostridiales.Ruminococcaceae.Ruminococcaceae.UCG.014
463231	ENSG00000286015	rs35108287	0.629218985	0.683361936	0.419278029	0.793213772	0.066308839	-0.082325716	0.051153913	-0.022899656	0.136693973	0.200947623	0.06293855	0.087003649	0.227788577	0.127970795	0.996546716	0.99835739	Bacteria.Firmicutes.Clostridia.Clostridiales.Ruminococcaceae.Ruminococcaceae.UCG.002
463232	ENSG00000286015	rs35108287	0.770052624	0.221085576	0.662061366	0.231197941	0.042587038	-0.303155064	-0.031159663	-0.160813709	0.145095236	0.245403305	0.070971097	0.133077754	0.324282878	0.081012084	0.998173674	0.990428426	Bacteria.Firmicutes.Bacilli.Bacillales
463233	ENSG00000286015	rs35108287	0.633909466	0.543003076	0.862969581	0.67441159	0.082097427	-0.142168205	-0.011233137	0.040706175	0.17158957	0.232510481	0.06483028	0.096464882	0.312822694	0.181621582	0.999507593	0.935584968	Bacteria.Firmicutes.Clostridia.Clostridiales.Lachnospiraceae.Lachnoclostridium
463234	ENSG00000286015	rs35108287	0.818351792	0.232840459	0.110005405	0.004961247	-0.032505093	0.274861295	0.117122422	-0.334452513	0.140968978	0.228265679	0.072298697	0.11504206	0.356076628	0.08433075	0.997851323	0.88850145	Bacteria.Firmicutes.Clostridia.Clostridiales.Lachnospiraceae.Fusicatenibacter
463235	ENSG00000286015	rs35108287	0.867134831	0.770762767	0.316571673	0.349703392	-0.027613438	0.086612751	0.079394438	-0.130023063	0.164412917	0.296033288	0.078671861	0.138050478	0.485700877	0.310286062	0.998793879	0.998019463	Bacteria.Firmicutes.Clostridia.Clostridiales.Lachnospiraceae.Blautia
463236	ENSG00000286015	rs35108287	0.688573637	0.379297332	0.911903129	0.441835163	0.064703099	-0.223977784	-0.008417136	0.101591916	0.160729506	0.253043672	0.075786765	0.131296319	0.376035773	0.132654979	0.993501001	0.915351608	Bacteria.Firmicutes.Erysipelotrichia.Erysipelotrichales
463237	ENSG00000286015	rs35108287	0.508562217	0.255590355	0.729995425	0.307247346	0.109340991	-0.403984661	0.01900956	-0.114792056	0.164498278	0.352260417	0.054846018	0.111559535	0.360030204	0.145399333	0.999614985	0.99936283	Bacteria.Firmicutes.Clostridia.Clostridiales.Lachnospiraceae.Tyzzerella.4
463238	ENSG00000286015	rs35108287	0.162386241	0.938532122	0.068410515	0.840712671	0.215810188	-0.020419295	-0.13645234	-0.02928935	0.152743625	0.263783409	0.073654166	0.14515793	0.181855339	0.302836924	0.514746127	0.982679299	Bacteria.Firmicutes.Bacilli
463239	ENSG00000286015	rs35108287	0.509539603	0.37876992	0.575344005	0.346397409	0.100286845	-0.20175064	0.053478896	-0.155752338	0.151226391	0.227678542	0.094989526	0.164230452	0.293928809	0.124297167	0.819388303	0.778300993	Bacteria.Firmicutes.Clostridia.Clostridiales.Ruminococcaceae.Butyricicoccus
463240	ENSG00000286015	rs35108287	0.705348274	0.64262142	0.804787749	0.314334277	0.051684234	-0.0931306	-0.01590063	0.090573957	0.136099732	0.199773772	0.064076331	0.089332466	0.269610791	0.158157579	0.751748857	0.889691647	Bacteria.Firmicutes.Negativicutes.Selenomonadales.Veillonellaceae.Veillonella
463241	ENSG00000286015	rs35108287	0.661007358	0.752440376	0.860901776	0.473202711	0.065469189	-0.065398827	-0.012621346	0.073566522	0.148621412	0.206474606	0.071748103	0.101975439	0.291317183	0.126878503	0.999417824	0.997023453	Bacteria.Firmicutes.Clostridia.Clostridiales.Christensenellaceae.Christensenellaceae.R.7.group
463242	ENSG00000286015	rs35108287	0.68243222	0.689873706	0.504483263	0.792029523	0.056468134	-0.080749161	-0.042961094	0.024857994	0.137404994	0.201478027	0.064013592	0.093893438	0.232279016	0.135638067	0.843630134	0.981983734	Bacteria.Proteobacteria.Gammaproteobacteria.Pasteurellales.Pasteurellaceae.Haemophilus
463243	ENSG00000286015	rs35108287	0.835447498	0.988235406	0.847887764	0.647983665	0.040507444	0.00438174	-0.016413124	0.056406934	0.194240518	0.296038781	0.085232386	0.122981452	0.516437976	0.447818128	0.966546108	0.948324914	Bacteria.Firmicutes.Clostridia.Clostridiales.Ruminococcaceae.Ruminiclostridium.6
463244	ENSG00000286015	rs35108287	0.891042256	0.458174441	0.727904678	0.639704032	0.02501636	-0.210460408	-0.02573217	-0.049290737	0.181917075	0.282029116	0.07364766	0.104811053	0.537530921	0.218970289	0.999814869	0.942552604	Bacteria.Actinobacteria.Actinobacteria.Corynebacteriales.Corynebacteriaceae
463245	ENSG00000286015	rs35108287	0.348876216	0.249067012	0.296963758	0.110800488	0.162786158	-0.257072136	0.078347468	-0.154401105	0.172537924	0.221065728	0.074525745	0.095527672	0.299854083	0.115138148	0.974916192	0.944015052	Bacteria.Firmicutes.Clostridia.Clostridiales.Ruminococcaceae.Ruminococcus.1
463246	ENSG00000286015	rs35108287	0.293399268	0.468719028	0.343106899	0.544739987	0.456326889	-0.524240842	-0.096810216	0.107512955	0.43084873	0.719347794	0.101381327	0.176595145	0.670661158	0.636955339	0.877993233	0.99665811	Bacteria.Proteobacteria
463247	ENSG00000286015	rs35108287	0.588153348	0.63836282	0.611701681	0.968740198	0.075109332	-0.096963494	-0.033215637	0.00393839	0.138023678	0.2053571	0.065119332	0.100118395	0.212982746	0.131489371	0.972085394	0.970940397	Bacteria.Proteobacteria.Deltaproteobacteria.Desulfovibrionales.Desulfovibrionaceae
463248	ENSG00000286015	rs35108287	0.212652778	0.226887754	0.093980179	0.093360158	0.190314472	-0.266386981	0.127894045	-0.169287912	0.15122597	0.21838867	0.075264725	0.099432614	0.144288812	0.072486422	0.757995246	0.956405468	Bacteria.Firmicutes.Clostridia.Clostridiales.Peptostreptococcaceae.Intestinibacter
463249	ENSG00000286015	rs35108287	0.248708616	0.020397576	0.256606209	0.008562635	0.194621204	-0.674517202	-0.071195434	0.304556996	0.167233902	0.283852855	0.062214001	0.112378754	0.275029707	0.021445739	0.951961461	0.710879436	Bacteria.Proteobacteria.Betaproteobacteria
463250	ENSG00000286015	rs35108287	0.787406398	0.760392687	0.732819263	0.893686448	0.042038893	-0.086046374	-0.020719816	0.012958396	0.155251937	0.280985153	0.060438379	0.096591059	0.38732753	0.232234734	0.99830237	0.997282036	Bacteria.Firmicutes.Clostridia.Clostridiales.Clostridiaceae.1.Clostridium.sensu.stricto.1
463251	ENSG00000286015	rs35108287	0.719031258	0.699953639	0.007602218	0.005285943	0.046195012	0.081611835	0.18430855	-0.325228453	0.127858739	0.210848069	0.066928499	0.112740426	0.300418968	0.134502593	0.760739436	0.933423512	Bacteria.Firmicutes.Clostridia.Clostridiales.Lachnospiraceae..Eubacterium..hallii.group
463252	ENSG00000286015	rs35108287	0.490485408	0.634449976	0.507518382	0.705958388	0.097240733	-0.096410335	0.052797549	0.046993613	0.14023554	0.201826648	0.079235523	0.124017594	0.227156495	0.114254266	0.826781148	0.997649073	Bacteria.Firmicutes.Clostridia.Clostridiales.Ruminococcaceaencultured
463253	ENSG00000286015	rs35108287	0.617883793	0.61922929	0.79239195	0.790982881	0.1169	-0.167635257	0.024384732	-0.0310805	0.233230788	0.335741404	0.092270487	0.116795011	0.545851725	0.333500933	0.831443483	0.896476225	Bacteria.Firmicutes.Erysipelotrichia.Erysipelotrichales.Erysipelotrichaceae.Faecalitalea
463254	ENSG00000286015	rs35108287	0.604269814	0.564514697	0.261881389	0.223140808	-0.104415825	0.176460625	-0.093085357	0.13646415	0.200502754	0.30473231	0.082257137	0.110965215	0.483002799	0.273891723	0.999469974	0.986131077	Bacteria.Bacteroidetes.Bacteroidia.Bacteroidales.Porphyromonadaceae.Barnesiella
463255	ENSG00000286015	rs35108287	0.669193858	0.678061098	0.549681749	0.786324592	0.058876518	-0.084007779	-0.039457586	0.026114261	0.137185451	0.201477053	0.065617465	0.095940809	0.235976305	0.130113226	0.838929951	0.93169955	Bacteria.Proteobacteria.Gammaproteobacteria.Pasteurellales.Pasteurellaceae
463256	ENSG00000286015	rs35108287	0.442169756	0.619927034	0.544985415	0.705921392	0.149293605	-0.187452255	0.04595047	-0.045238211	0.193087598	0.376181271	0.075522035	0.119369263	0.433453917	0.312168605	0.996423631	0.972126196	Bacteria.Bacteroidetes.Bacteroidia.Bacteroidales.Prevotellaceae.Prevotella.7
463257	ENSG00000286015	rs35108287	0.762381201	0.204931366	0.972380491	0.111701813	0.059877968	-0.335523024	0.003333757	-0.229867519	0.19722096	0.262071933	0.095923347	0.142584604	0.453334156	0.102796919	0.999550585	0.858916446	Bacteria.Firmicutes.Clostridia.Clostridiales.Lachnospiraceae.Lachnospiraceae.ND3007.group
463258	ENSG00000286015	rs35108287	0.545026634	0.939315168	0.689769899	0.193254686	0.113314815	0.018364006	0.032339903	0.129853998	0.186258054	0.240299783	0.080663096	0.098791889	0.334102449	0.256362599	0.901009978	0.924960833	Bacteria.Firmicutes.Clostridia.Clostridiales.Ruminococcaceae.Ruminococcus.2
463259	ENSG00000286015	rs35108287	0.340780566	0.714958049	0.429385178	0.457301446	0.228477706	0.12587666	0.09350838	0.124485867	0.23810759	0.343195932	0.11760062	0.166493387	0.448906088	0.392698076	0.924777938	0.981962125	Bacteria.Firmicutes.Clostridia.Clostridiales.Ruminococcaceae.Anaerotruncus
463260	ENSG00000286015	rs35108287	0.512272954	0.485355535	0.372795874	0.978857415	0.092478942	-0.142803439	0.074177152	0.003211052	0.140360434	0.203521045	0.082662791	0.120706984	0.223493524	0.092453243	0.984441985	0.997633675	Bacteria.Firmicutes.Clostridia.Clostridiales.Ruminococcaceae.Flavonifractor
463261	ENSG00000286015	rs35108287	0.827442584	0.753324946	0.991001706	0.558182051	0.063264903	0.139926648	0.000929607	-0.072902833	0.289079399	0.44340983	0.082115441	0.123871703	0.781923142	0.545920946	0.914653996	0.89747881	Bacteria.Firmicutes.Clostridia.Clostridiales.Lachnospiraceae..Eubacterium..rectale.group
463262	ENSG00000286015	rs35108287	0.575821333	0.603366864	0.613720566	0.720244111	0.076521418	-0.104133431	0.026715581	0.029435849	0.136088181	0.199461159	0.05267498	0.081841843	0.228770385	0.155115971	0.981136491	0.991974206	Bacteria.Proteobacteria.Betaproteobacteria.Burkholderiales.Alcaligenaceae.Parasutterella
463263	ENSG00000286015	rs35108287	0.605858687	0.759559036	0.13828437	0.240223986	-0.087597706	0.074283092	-0.096598863	0.107540526	0.168951589	0.241703785	0.064382846	0.090743134	0.337330383	0.240537481	0.910467788	0.997412515	Bacteria.Proteobacteria.Gammaproteobacteria.Enterobacteriales.Enterobacteriaceae.Citrobacter
463264	ENSG00000286015	rs35108287	0.799725447	0.276826905	0.806116531	0.053236786	0.046914485	0.30366622	-0.020876448	0.254552567	0.184175029	0.276930956	0.084716559	0.129326324	0.52782109	0.144814977	0.998768023	0.918960091	Bacteria.Firmicutes.Clostridia.Clostridiales.Ruminococcaceae.Ruminococcaceae.NK4A214.group
463265	ENSG00000286015	rs35108287	0.505809506	0.497817092	0.093144255	0.097577289	-0.111858572	0.17116508	-0.100023817	0.145728987	0.167195	0.251087493	0.058710225	0.086714932	0.307340291	0.205563632	0.765788977	0.641121742	Bacteria.Firmicutes.Clostridia.Clostridiales.Lachnospiraceae.Tyzzerella
463266	ENSG00000286015	rs35108287	0.677859602	0.407099403	0.855806537	0.573166773	0.060763035	-0.192846868	0.013222425	0.054802091	0.145632151	0.231137135	0.072480487	0.096786418	0.288883094	0.139070049	0.910388271	0.996677764	Bacteria.Bacteroidetes.Bacteroidia.Bacteroidales.Porphyromonadaceae
463267	ENSG00000286015	rs35108287	0.470263833	0.342922864	0.151097852	0.091985323	-0.136649774	0.287036791	-0.115444328	0.205582732	0.18816251	0.300474487	0.079479233	0.120232042	0.342030331	0.182285417	0.988161388	0.950695192	Bacteria.Firmicutes.Bacilli.Lactobacillales.Carnobacteriaceae
463268	ENSG00000286015	rs35108287	0.754970351	0.667673381	0.880138862	0.722387009	0.046365451	-0.087144983	-0.009093416	-0.02523528	0.147946647	0.202063297	0.0600707	0.070728607	0.275871428	0.155406668	0.99894297	0.998882343	Bacteria.Verrucomicrobia.Verrucomicrobiae.Verrucomicrobiales.Verrucomicrobiaceae.Akkermansia
463269	ENSG00000286015	rs35108287	0.822252185	0.655795106	0.598980205	0.959520061	0.033445622	-0.096090235	0.039261888	0.006179888	0.148287948	0.214603707	0.074300515	0.121295629	0.397125228	0.19158829	0.708189062	0.956935679	Bacteria.Actinobacteria.Actinobacteria
463270	ENSG00000286015	rs35108287	0.284011052	0.794920535	0.051700819	0.702095288	0.149108401	-0.061822515	-0.151225581	0.053761548	0.138045398	0.236886006	0.076317904	0.139945964	0.213537114	0.19554959	0.363949344	0.910444892	Bacteria.Firmicutes.Bacilli.Lactobacillales
463271	ENSG00000286015	rs35108287	0.766733893	0.81342424	0.252722645	0.037581051	0.03974416	-0.04642711	0.105539024	-0.262801137	0.133425422	0.195930679	0.091466793	0.123836341	0.214392004	0.147912023	0.946830748	0.956901174	Bacteria.Firmicutes.Clostridia.Clostridiales.Ruminococcaceae.Ruminiclostridium.5
463272	ENSG00000286015	rs35108287	0.80692352	0.795637714	0.762915002	0.67065304	0.041035096	-0.057630343	-0.023427869	0.045165286	0.16723072	0.221615824	0.07734397	0.105733851	0.458788671	0.243174567	0.965637519	0.982753841	Bacteria.Firmicutes.Clostridia.Clostridiales.Ruminococcaceae.Ruminococcaceae.UCG.003
463273	ENSG00000286015	rs35108287	0.469893521	0.351387221	0.534791414	0.337875528	0.125961859	-0.224374528	-0.033565158	0.081908953	0.173300406	0.239066715	0.053792021	0.084845789	0.386043009	0.151349351	0.964435005	0.965530807	Bacteria.Proteobacteria.Gammaproteobacteria.Enterobacteriales.Enterobacteriaceae
463274	ENSG00000286015	rs35108287	0.523228537	0.561505622	0.671846821	0.801279244	0.108181943	-0.132601181	-0.023302535	0.021152063	0.168561279	0.22722815	0.054763348	0.083701584	0.343158886	0.201899486	0.998302481	0.99762474	Bacteria.Proteobacteria.Gammaproteobacteria.Enterobacteriales.Enterobacteriaceae.Escherichia.Shigella
463275	ENSG00000286015	rs35108287	0.452139677	0.059828834	0.527531358	0.049144206	0.1702122	-0.607850243	0.066990461	-0.295402355	0.22504869	0.317416643	0.10547311	0.147384301	0.508550578	0.080127378	0.980220277	0.998920199	Bacteria.Firmicutes.Clostridia.Clostridiales.Lachnospiraceae..Eubacterium..ventriosum.group
463276	ENSG00000286015	rs35108287	0.402162063	0.910319923	0.040752339	0.772597005	0.112170927	-0.025035789	-0.153728341	0.039433689	0.133030004	0.221422556	0.073659326	0.13589923	0.214687042	0.186185536	0.426115749	0.955303348	Bacteria.Firmicutes.Bacilli.Lactobacillales.Streptococcaceae
463277	ENSG00000286015	rs35108287	0.502759048	0.624723386	0.605603843	0.766247966	0.104511921	-0.125583389	0.043505613	-0.036585224	0.155096408	0.255525182	0.083850796	0.122557405	0.35455368	0.188034073	0.798779158	0.996716587	Bacteria.Bacteroidetes.Bacteroidia.Bacteroidales.Porphyromonadaceae.Odoribacter
463278	ENSG00000286015	rs35108287	0.434404483	0.057988028	0.372171947	0.048867799	-0.552809029	3.00804948	0.106131477	-0.519300244	0.702895179	1.5590978	0.118117408	0.258767316	0.999415694	0.63991231	0.990344402	0.853710528	Bacteria.Firmicutes
463279	ENSG00000286015	rs35108287	0.933630216	0.969768988	0.266690682	0.238843479	0.011855955	-0.008035899	-0.058489231	0.090352461	0.141823426	0.211237254	0.052213457	0.076013763	0.339529049	0.178139054	0.702688023	0.8806471	Bacteria.Fusobacteria.Fusobacteriia.Fusobacteriales.Fusobacteriaceae.Fusobacterium
463280	ENSG00000286015	rs35108287	0.791943163	0.679558144	0.568464878	0.894083597	0.038901537	-0.099498968	0.03643887	-0.012133659	0.146876149	0.239812299	0.063572217	0.090784717	0.336777316	0.17136395	0.997528932	0.997707395	Bacteria.Bacteroidetes.Bacteroidia.Bacteroidales.Rikenellaceae.Alistipes
463281	ENSG00000286015	rs35108287	0.42640893	0.784611393	0.519225357	0.927661537	0.132893392	-0.071363563	0.063346293	0.01513127	0.166054677	0.260042914	0.097754841	0.16603179	0.313896855	0.256835403	0.844931772	0.994506574	Bacteria.Firmicutes.Clostridia.Clostridiales.Family.XIII
463282	ENSG00000286015	rs35108287	0.948217226	0.787922206	0.193148587	0.644610901	-0.009542298	-0.072475753	-0.078766936	0.05256574	0.146369488	0.268324276	0.059910797	0.113437889	0.387346251	0.232221782	0.999305535	0.994727898	Bacteria.Proteobacteria.Gammaproteobacteria.Pseudomonadales.Pseudomonadaceae.Pseudomonas
463283	ENSG00000286015	rs35108287	0.809073647	0.472318948	0.187624539	0.041544059	-0.036296404	0.167974006	0.088346744	-0.191692671	0.14961902	0.232373748	0.066354238	0.092221351	0.388749788	0.139620499	0.810632733	0.687583858	Bacteria.Firmicutes.Clostridia.Clostridiales.Lachnospiraceae.Roseburia
463284	ENSG00000286015	rs35108287	0.568484218	0.436697348	0.639184195	0.266707328	0.090717583	-0.165202179	0.037611287	-0.124809825	0.158276229	0.211110815	0.079851816	0.111421903	0.304513592	0.102323696	0.947501839	0.89150225	Bacteria.Firmicutes.Clostridia.Clostridiales.Lachnospiraceae..Eubacterium..eligens.group
463285	ENSG00000286015	rs35108287	0.961991236	0.248583112	0.645248588	0.306636039	0.008495044	-0.378829526	-0.032935737	-0.150236469	0.177586044	0.325433025	0.071213396	0.145819968	0.458461963	0.168799357	0.998201428	0.99782309	Bacteria.Firmicutes.Bacilli.Bacillales.Staphylococcaceae.Staphylococcus
463286	ENSG00000286015	rs35108287	0.945668954	0.541239552	0.069281532	0.001069451	-0.008893149	0.119720435	-0.092006871	0.236065725	0.130004635	0.194942628	0.049823605	0.068971675	0.36308118	0.124767071	0.503398204	0.343860968	Bacteria.Proteobacteria.Betaproteobacteria.Burkholderiales.Alcaligenaceae.Sutterella
463287	ENSG00000286015	rs35108287	0.589333484	0.526389987	0.237491988	0.941778453	0.073206265	-0.130846199	0.080044741	-0.007696213	0.134954102	0.205440792	0.067146174	0.104976876	0.217393763	0.129440308	0.941705538	0.961528557	Bacteria.Firmicutes.Clostridia.Clostridiales.Lachnospiraceae.Coprococcus.1
463288	ENSG00000286015	rs35108287	0.603020158	0.569413517	0.635888809	0.923852374	0.071377893	-0.118691202	0.033333854	-0.008761225	0.136588919	0.207582039	0.070079486	0.091311931	0.217826541	0.117399127	0.94253553	0.993341467	Bacteria.Bacteroidetes.Bacteroidia.Bacteroidales.Porphyromonadaceae.Parabacteroides
463289	ENSG00000286015	rs35108287	0.543155243	0.185669323	0.653504255	0.20354405	0.135486812	-0.413863384	0.04137304	-0.156117437	0.221667179	0.309443975	0.091746556	0.121563054	0.561224629	0.168491403	0.996483139	0.865911567	Bacteria.Bacteroidetes.Bacteroidia.Bacteroidales.Porphyromonadaceae.Butyricimonas
463290	ENSG00000286015	rs35108287	0.538631144	0.855677058	0.778105888	0.625474456	0.105808832	-0.041742552	0.019074373	0.042063099	0.171181701	0.228609763	0.067414132	0.085772332	0.368939576	0.301314875	0.935184146	0.926870238	Bacteria.Firmicutes.Clostridia.Clostridiales.Lachnospiraceae.Lachnospiraceae.UCG.010
463291	ENSG00000286015	rs35108287	0.984726618	0.358991416	0.471960714	0.064734858	-0.003205691	0.246259344	-0.057995823	0.256703294	0.166822386	0.266592118	0.0801658	0.136655563	0.541916552	0.163712894	0.972923782	0.973105641	Bacteria.Firmicutes.Clostridia.Clostridiales.Ruminococcaceae.Ruminiclostridium.9
463292	ENSG00000286015	rs35108287	0.676368608	0.345871485	0.655257744	0.153091334	0.067725037	0.266086777	0.047922068	0.201654852	0.161524634	0.280262898	0.106848433	0.13951977	0.400990131	0.153247869	0.943330549	0.989731238	Bacteria.Actinobacteria.Coriobacteriia.Coriobacteriales.Coriobacteriaceae
463293	ENSG00000286015	rs35108287	0.878380708	0.387726062	0.762309653	0.465242201	0.025139569	-0.211269877	0.018101176	0.068098754	0.163651285	0.242979169	0.059601597	0.092713702	0.483088768	0.191335244	0.949083102	0.862941814	Bacteria.Firmicutes.Negativicutes.Selenomonadales.Veillonellaceae
463294	ENSG00000286015	rs35108287	0.326723521	0.057698047	0.26782318	0.046272472	-0.608059128	2.492132122	0.119596879	-0.444546004	0.615396466	1.290157093	0.107019816	0.218866082	0.987348183	0.464067315	0.996576058	0.659325213	Bacteria.Firmicutes.Clostridia.Clostridiales
463295	ENSG00000286015	rs35108287	0.985754222	0.92329441	0.384405569	0.525663436	-0.002829875	-0.022939354	0.060241672	-0.070065504	0.15788926	0.237335808	0.0687979	0.109815825	0.442751391	0.242374499	0.99786128	0.999462671	Bacteria.Firmicutes.Clostridia.Clostridiales.Lachnospiraceae.Anaerostipes
463296	ENSG00000286015	rs35108287	0.764945459	0.797724937	0.223341197	0.059555174	0.040185326	0.055252395	0.076481507	-0.177994637	0.13384853	0.214714492	0.062217832	0.092845645	0.253140065	0.194737293	0.996033175	0.929840174	Bacteria.Firmicutes.Clostridia.Clostridiales.Lachnospiraceae.Lachnospiraceae.NK4A136.group
463297	ENSG00000286015	rs35108287	0.205902194	0.482226816	0.044662976	0.218390042	-0.269220315	0.267471519	-0.151962637	0.153981482	0.210740387	0.37846769	0.074243853	0.123912789	0.368493085	0.340753133	0.999437234	0.98110946	Bacteria.Proteobacteria.Betaproteobacteria.Neisseriales.Neisseriaceae
463298	ENSG00000286015	rs35108287	0.770856219	0.562717311	0.717988768	0.839964587	0.04527924	-0.154400663	-0.021861817	-0.018492621	0.154824662	0.265407514	0.060275388	0.091214998	0.371754972	0.199832112	0.998115183	0.997475092	Bacteria.Firmicutes.Clostridia.Clostridiales.Clostridiaceae.1
463299	ENSG00000286015	rs35108287	0.640776315	0.539440273	0.829727757	0.669067114	0.113907715	-0.256958824	0.019245968	-0.057799871	0.242990985	0.416550143	0.089140949	0.134621893	0.636449275	0.368864667	0.998986731	0.998377846	Bacteria.Firmicutes.Clostridia.Clostridiales.Family.XI.Anaerococcus
463300	ENSG00000286015	rs35108287	0.980669802	0.916631402	0.249380424	0.399505436	-0.003617886	-0.0250813	-0.090956125	0.098962992	0.148754544	0.238688738	0.078268828	0.116702271	0.484236435	0.290309298	0.786683133	0.991310329	Bacteria.Firmicutes.Clostridia.Clostridiales.Ruminococcaceae..Eubacterium..coprostanoligenes.group
463301	ENSG00000286015	rs35108287	0.924964818	0.10096031	0.61095942	0.026853393	-0.0185697	0.576839374	0.041411563	-0.314705907	0.196416818	0.346768858	0.081018197	0.138992102	0.655538954	0.116959777	0.997570438	0.911769308	Bacteria.Firmicutes.Clostridia.Clostridiales.Lachnospiraceae.Lachnospiraceae.UCG.008
463302	ENSG00000286015	rs35108287	0.654000773	0.789300197	0.796905374	0.959831788	0.133074861	-0.118664678	-0.017165705	0.004997185	0.295553197	0.442272745	0.066431764	0.098843987	0.763028507	0.545518845	0.999785669	0.99964301	Bacteria.Firmicutes.Clostridia.Clostridiales.Ruminococcaceae.Faecalibacterium
463303	ENSG00000286015	rs35108287	0.995633508	0.333618747	0.213222082	0.436289818	0.000753182	-0.19876639	-0.076000745	-0.065927929	0.137107183	0.204074743	0.06046711	0.084173715	0.370538302	0.099550089	0.999550314	0.996901429	Bacteria.Proteobacteria.Gammaproteobacteria.Pseudomonadales
463304	ENSG00000286015	rs35108287	0.670838609	0.381166278	0.889215456	0.443060433	0.067797509	-0.222513783	-0.010460919	0.101167683	0.158812047	0.252383647	0.074808499	0.1311012	0.343846713	0.110899605	0.999513786	0.941491894	Bacteria.Firmicutes.Erysipelotrichia.Erysipelotrichales.Erysipelotrichaceae
463305	ENSG00000286015	rs35108287	0.972676211	0.54370861	0.76703294	0.29014393	0.009286689	0.228890016	0.026257059	-0.148504629	0.27010223	0.374998128	0.088264379	0.139262442	0.765789383	0.417898838	0.996108676	0.956557022	Bacteria.Firmicutes.Clostridia.Clostridiales.Lachnospiraceae..Ruminococcus..gnavus.group
463306	ENSG00000286015	rs35108287	0.487181852	0.57684959	0.364207232	0.473474796	-0.283696975	0.451660317	0.068250524	-0.104102932	0.406023766	0.805421168	0.074697937	0.144393104	0.90140863	0.672987776	0.998912436	0.981117471	Bacteria.Bacteroidetes.Bacteroidia.Bacteroidales
463307	ENSG00000286015	rs35108287	0.573292178	0.62917839	0.364577055	0.650339562	0.077261542	-0.102737401	0.046915693	-0.036650339	0.13649697	0.211765401	0.051387527	0.080485219	0.212178163	0.164803595	0.99994518	0.999865593	Bacteria.Bacteroidetes.Bacteroidia.Bacteroidales.Prevotellaceae
463308	ENSG00000286015	rs35108287	0.330630686	0.429113541	0.134200629	0.485649208	0.140570678	-0.165041209	0.108727505	-0.075109115	0.143429261	0.207441007	0.071702401	0.107116575	0.179919303	0.085907382	0.547322355	0.869357444	Bacteria.Firmicutes.Clostridia.Clostridiales.Peptostreptococcaceae
463309	ENSG00000286015	rs35108287	0.988017502	0.662275554	0.449785845	0.296873593	-0.00239378	0.136341844	0.05061928	-0.118140691	0.158787104	0.310750554	0.066578475	0.112356739	0.467415461	0.208008285	0.99514452	0.969189617	Bacteria.Firmicutes.Clostridia.Clostridiales.Ruminococcaceae.Subdoligranulum
463310	ENSG00000286190	rs12937224	0.003496841	0.004457724	0.041813005	0.200144397	0.606660566	-0.57606595	0.182287491	-0.102600515	0.200263448	0.195614601	0.08781588	0.079283915	0.026239912	0.011045785	0.963485106	0.971945944	Bacteria.Firmicutes.Bacilli.Lactobacillales.Carnobacteriaceae.Granulicatella
463311	ENSG00000286190	rs12937224	0.003496841	0.004457724	0.041813005	0.200144397	0.606660566	-0.57606595	0.182287491	-0.102600515	0.200263448	0.195614601	0.08781588	0.079283915	0.026239912	0.011045785	0.963485106	0.971945944	Bacteria.Firmicutes.Bacilli.Lactobacillales.Carnobacteriaceae.Granulicatella
463312	ENSG00000286190	rs12937224	0.018207971	0.004345575	0.303983466	0.671348946	0.40451053	-0.43733006	-0.086418096	0.032045202	0.167042289	0.14805521	0.083415209	0.075188179	0.039273808	0.00480861	0.997851323	0.977487446	Bacteria.Firmicutes.Clostridia.Clostridiales.Lachnospiraceae.Fusicatenibacter
463313	ENSG00000286190	rs12937224	0.018207971	0.004345575	0.303983466	0.671348946	0.40451053	-0.43733006	-0.086418096	0.032045202	0.167042289	0.14805521	0.083415209	0.075188179	0.039273808	0.00480861	0.997851323	0.977487446	Bacteria.Firmicutes.Clostridia.Clostridiales.Lachnospiraceae.Fusicatenibacter
463314	ENSG00000286190	rs12937224	0.581783023	0.133283629	0.223570333	0.542106334	0.122250097	-0.31179945	-0.10808446	0.047368733	0.220862494	0.205129172	0.087970908	0.077297289	0.442378705	0.107226894	0.801272341	0.909778486	Bacteria.Firmicutes.Clostridia.Clostridiales.Ruminococcaceae.Ruminococcaceae.UCG.014
463315	ENSG00000286190	rs12937224	0.581783023	0.133283629	0.223570333	0.542106334	0.122250097	-0.31179945	-0.10808446	0.047368733	0.220862494	0.205129172	0.087970908	0.077297289	0.442378705	0.107226894	0.801272341	0.909778486	Bacteria.Firmicutes.Clostridia.Clostridiales.Ruminococcaceae.Ruminococcaceae.UCG.014
463316	ENSG00000286190	rs12937224	0.026651191	0.001463214	0.354089795	0.277922403	0.327362126	-0.419845104	0.068920757	-0.072313858	0.144382335	0.126411081	0.073849825	0.06609913	0.035033995	0.001333679	0.999334555	0.984995763	Bacteria.Firmicutes.Erysipelotrichia.Erysipelotrichales.Erysipelotrichaceae.Erysipelotrichaceae.UCG.003
463317	ENSG00000286190	rs12937224	0.026651191	0.001463214	0.354089795	0.277922403	0.327362126	-0.419845104	0.068920757	-0.072313858	0.144382335	0.126411081	0.073849825	0.06609913	0.035033995	0.001333679	0.999334555	0.984995763	Bacteria.Firmicutes.Erysipelotrichia.Erysipelotrichales.Erysipelotrichaceae.Erysipelotrichaceae.UCG.003
463318	ENSG00000286190	rs12937224	0.006699367	0.003460218	0.099431055	0.728005637	0.574003912	-0.495572985	0.150212801	-0.027908937	0.205015973	0.163396871	0.089886815	0.079908654	0.034889337	0.007004253	0.950146129	0.994553009	Bacteria.Firmicutes.Clostridia.Clostridiales.Ruminococcaceae.Ruminiclostridium.9
463319	ENSG00000286190	rs12937224	0.006699367	0.003460218	0.099431055	0.728005637	0.574003912	-0.495572985	0.150212801	-0.027908937	0.205015973	0.163396871	0.089886815	0.079908654	0.034889337	0.007004253	0.950146129	0.994553009	Bacteria.Firmicutes.Clostridia.Clostridiales.Ruminococcaceae.Ruminiclostridium.9
463320	ENSG00000286190	rs12937224	0.441480854	0.911974675	0.766799534	0.353659221	0.470492833	0.060551	-0.030926367	-0.088585532	0.60758619	0.54563807	0.103853258	0.094835549	0.902918225	0.75499922	0.998947111	0.981145089	Bacteria.Bacteroidetes
463321	ENSG00000286190	rs12937224	0.441480854	0.911974675	0.766799534	0.353659221	0.470492833	0.060551	-0.030926367	-0.088585532	0.60758619	0.54563807	0.103853258	0.094835549	0.902918225	0.75499922	0.998947111	0.981145089	Bacteria.Bacteroidetes
463322	ENSG00000286190	rs12937224	0.020676047	0.001337448	0.28957354	0.356817243	0.347553435	-0.425136338	0.07546094	-0.053270079	0.146594814	0.1268869	0.070680275	0.057406493	0.027212225	0.001040178	0.998880039	0.950358135	Bacteria.Proteobacteria.Deltaproteobacteria.Desulfovibrionales.Desulfovibrionaceae.Bilophila
463323	ENSG00000286190	rs12937224	0.020676047	0.001337448	0.28957354	0.356817243	0.347553435	-0.425136338	0.07546094	-0.053270079	0.146594814	0.1268869	0.070680275	0.057406493	0.027212225	0.001040178	0.998880039	0.950358135	Bacteria.Proteobacteria.Deltaproteobacteria.Desulfovibrionales.Desulfovibrionaceae.Bilophila
463324	ENSG00000286190	rs12937224	0.033392248	0.001290406	0.928291042	0.476691262	0.318574461	-0.457595308	0.007528033	0.057114165	0.146620718	0.136103028	0.083330468	0.079800033	0.04444974	0.001289714	0.774186936	0.955303348	Bacteria.Firmicutes.Bacilli.Lactobacillales.Streptococcaceae
463325	ENSG00000286190	rs12937224	0.033392248	0.001290406	0.928291042	0.476691262	0.318574461	-0.457595308	0.007528033	0.057114165	0.146620718	0.136103028	0.083330468	0.079800033	0.04444974	0.001289714	0.774186936	0.955303348	Bacteria.Firmicutes.Bacilli.Lactobacillales.Streptococcaceae
463326	ENSG00000286190	rs12937224	0.04529715	0.013353635	0.954321631	0.45219559	0.315991308	-0.351915584	-0.004612365	-0.053091362	0.154854276	0.13840343	0.080216783	0.070204283	0.053162294	0.008314386	0.929687786	0.861996778	Bacteria.Firmicutes.Clostridia.Clostridiales.Lachnospiraceaencultured
463327	ENSG00000286190	rs12937224	0.04529715	0.013353635	0.954321631	0.45219559	0.315991308	-0.351915584	-0.004612365	-0.053091362	0.154854276	0.13840343	0.080216783	0.070204283	0.053162294	0.008314386	0.929687786	0.861996778	Bacteria.Firmicutes.Clostridia.Clostridiales.Lachnospiraceaencultured
463328	ENSG00000286190	rs12937224	0.024858974	0.003033998	0.319184401	0.291232767	0.332490508	-0.396511087	0.067829204	-0.065988976	0.144812233	0.128820325	0.067578515	0.062023174	0.029795026	0.002141946	0.972085394	0.950708623	Bacteria.Proteobacteria.Deltaproteobacteria.Desulfovibrionales.Desulfovibrionaceae
463329	ENSG00000286190	rs12937224	0.024858974	0.003033998	0.319184401	0.291232767	0.332490508	-0.396511087	0.067829204	-0.065988976	0.144812233	0.128820325	0.067578515	0.062023174	0.029795026	0.002141946	0.972085394	0.950708623	Bacteria.Proteobacteria.Deltaproteobacteria.Desulfovibrionales.Desulfovibrionaceae
463330	ENSG00000286190	rs12937224	0.040535306	0.005621851	0.487343648	0.565762361	0.306143517	-0.385019676	0.055044582	-0.044800506	0.146525984	0.134489771	0.078808541	0.077615799	0.042444395	0.003534783	0.997048205	0.999513539	Bacteria.Firmicutes.Clostridia.Clostridiales.Lachnospiraceae.Dorea
463331	ENSG00000286190	rs12937224	0.040535306	0.005621851	0.487343648	0.565762361	0.306143517	-0.385019676	0.055044582	-0.044800506	0.146525984	0.134489771	0.078808541	0.077615799	0.042444395	0.003534783	0.997048205	0.999513539	Bacteria.Firmicutes.Clostridia.Clostridiales.Lachnospiraceae.Dorea
463332	ENSG00000286190	rs12937224	0.031195776	0.00165607	0.800845494	0.786424812	0.319127745	-0.419055456	-0.019226497	-0.017557676	0.144953832	0.12773242	0.075912527	0.064535932	0.038715736	0.00134283	0.838037461	0.976188021	Bacteria.Actinobacteria.Actinobacteria.Bifidobacteriales.Bifidobacteriaceae.Bifidobacterium
463333	ENSG00000286190	rs12937224	0.031195776	0.00165607	0.800845494	0.786424812	0.319127745	-0.419055456	-0.019226497	-0.017557676	0.144953832	0.12773242	0.075912527	0.064535932	0.038715736	0.00134283	0.838037461	0.976188021	Bacteria.Actinobacteria.Actinobacteria.Bifidobacteriales.Bifidobacteriaceae.Bifidobacterium
463334	ENSG00000286190	rs12937224	0.037526632	0.001809119	0.853694487	0.689442796	0.312268371	-0.428774743	0.015511227	0.031722242	0.147102795	0.131865553	0.08378541	0.07903449	0.049498533	0.00177053	0.751893348	0.921307549	Bacteria.Firmicutes.Bacilli.Lactobacillales.Streptococcaceae.Streptococcus
463335	ENSG00000286190	rs12937224	0.037526632	0.001809119	0.853694487	0.689442796	0.312268371	-0.428774743	0.015511227	0.031722242	0.147102795	0.131865553	0.08378541	0.07903449	0.049498533	0.00177053	0.751893348	0.921307549	Bacteria.Firmicutes.Bacilli.Lactobacillales.Streptococcaceae.Streptococcus
463336	ENSG00000286190	rs12937224	0.003776457	0.009909018	0.046950405	0.542217738	0.501339296	-0.436664425	0.110086771	-0.033257849	0.166961503	0.164418307	0.054372656	0.054285868	0.025180811	0.016488585	0.999614985	0.99936283	Bacteria.Firmicutes.Clostridia.Clostridiales.Lachnospiraceae.Tyzzerella.4
463337	ENSG00000286190	rs12937224	0.003776457	0.009909018	0.046950405	0.542217738	0.501339296	-0.436664425	0.110086771	-0.033257849	0.166961503	0.164418307	0.054372656	0.054285868	0.025180811	0.016488585	0.999614985	0.99936283	Bacteria.Firmicutes.Clostridia.Clostridiales.Lachnospiraceae.Tyzzerella.4
463338	ENSG00000286190	rs12937224	0.037387727	0.004138704	0.07679066	0.144751301	0.302357632	-0.383709802	-0.113846054	0.082624779	0.142326812	0.129157132	0.063326953	0.055986228	0.050798003	0.002992554	0.52634787	0.853185461	Bacteria.Firmicutes.Clostridia.Clostridiales.Lachnospiraceae.Lachnospira
463339	ENSG00000286190	rs12937224	0.037387727	0.004138704	0.07679066	0.144751301	0.302357632	-0.383709802	-0.113846054	0.082624779	0.142326812	0.129157132	0.063326953	0.055986228	0.050798003	0.002992554	0.52634787	0.853185461	Bacteria.Firmicutes.Clostridia.Clostridiales.Lachnospiraceae.Lachnospira
463340	ENSG00000286190	rs12937224	0.28092816	0.14931424	0.840733452	0.598576349	0.272834382	-0.314656733	-0.020358003	0.045973538	0.250964657	0.215669288	0.100907551	0.086905596	0.313615297	0.130191315	0.966546108	0.948324914	Bacteria.Firmicutes.Clostridia.Clostridiales.Ruminococcaceae.Ruminiclostridium.6
463341	ENSG00000286190	rs12937224	0.28092816	0.14931424	0.840733452	0.598576349	0.272834382	-0.314656733	-0.020358003	0.045973538	0.250964657	0.215669288	0.100907551	0.086905596	0.313615297	0.130191315	0.966546108	0.948324914	Bacteria.Firmicutes.Clostridia.Clostridiales.Ruminococcaceae.Ruminiclostridium.6
463342	ENSG00000286190	rs12937224	0.973528392	0.528244623	0.365189715	0.362402379	0.012221782	-0.172389851	-0.134538308	0.110998224	0.366916924	0.271890103	0.147551581	0.121024906	0.681034738	0.326829783	0.923478391	0.970011889	Bacteria.Firmicutes.Clostridia.Clostridiales.Ruminococcaceae.Anaerotruncus
463343	ENSG00000286190	rs12937224	0.973528392	0.528244623	0.365189715	0.362402379	0.012221782	-0.172389851	-0.134538308	0.110998224	0.366916924	0.271890103	0.147551581	0.121024906	0.681034738	0.326829783	0.923478391	0.970011889	Bacteria.Firmicutes.Clostridia.Clostridiales.Ruminococcaceae.Anaerotruncus
463344	ENSG00000286190	rs12937224	0.027311006	0.02548444	0.18234719	0.597006533	0.649734112	-0.527788415	0.140195549	-0.043560826	0.287850044	0.230898862	0.104021978	0.081991823	0.113048944	0.043168729	0.999586829	0.996426659	Bacteria.Firmicutes.Negativicutes.Selenomonadales.Veillonellaceae.Megasphaera
463345	ENSG00000286190	rs12937224	0.027311006	0.02548444	0.18234719	0.597006533	0.649734112	-0.527788415	0.140195549	-0.043560826	0.287850044	0.230898862	0.104021978	0.081991823	0.113048944	0.043168729	0.999586829	0.996426659	Bacteria.Firmicutes.Negativicutes.Selenomonadales.Veillonellaceae.Megasphaera
463346	ENSG00000286190	rs12937224	0.702985194	0.66674055	0.821584952	0.136235101	0.190011264	0.18569687	0.019822614	-0.11658491	0.496173765	0.429291794	0.087553172	0.077292569	0.845408081	0.683349541	0.99911693	0.98634337	Bacteria.Bacteroidetes.Bacteroidia.Bacteroidales.Bacteroidaceae.Bacteroides
463347	ENSG00000286190	rs12937224	0.702985194	0.66674055	0.821584952	0.136235101	0.190011264	0.18569687	0.019822614	-0.11658491	0.496173765	0.429291794	0.087553172	0.077292569	0.845408081	0.683349541	0.99911693	0.98634337	Bacteria.Bacteroidetes.Bacteroidia.Bacteroidales.Bacteroidaceae.Bacteroides
463348	ENSG00000286190	rs12937224	0.073508755	0.487143747	0.450640272	0.302873915	0.447810271	-0.16873945	0.084025415	0.110484688	0.246238008	0.241476704	0.110726409	0.106399116	0.231009519	0.273057735	0.978154064	0.998920199	Bacteria.Firmicutes.Clostridia.Clostridiales.Lachnospiraceae..Eubacterium..ventriosum.group
463349	ENSG00000286190	rs12937224	0.073508755	0.487143747	0.450640272	0.302873915	0.447810271	-0.16873945	0.084025415	0.110484688	0.246238008	0.241476704	0.110726409	0.106399116	0.231009519	0.273057735	0.978154064	0.998920199	Bacteria.Firmicutes.Clostridia.Clostridiales.Lachnospiraceae..Eubacterium..ventriosum.group
463350	ENSG00000286190	rs12937224	0.039645479	0.036119711	0.721642746	0.939738991	0.34115095	-0.368428075	0.049767427	0.009456523	0.162529728	0.172224075	0.139097046	0.124614104	0.076458551	0.031332266	0.918749983	0.996899633	Bacteria.Actinobacteria.Coriobacteriia.Coriobacteriales
463351	ENSG00000286190	rs12937224	0.039645479	0.036119711	0.721642746	0.939738991	0.34115095	-0.368428075	0.049767427	0.009456523	0.162529728	0.172224075	0.139097046	0.124614104	0.076458551	0.031332266	0.918749983	0.996899633	Bacteria.Actinobacteria.Coriobacteriia.Coriobacteriales
463352	ENSG00000286190	rs12937224	0.165135066	0.018551868	0.085466708	0.115835223	0.215825738	-0.320283856	-0.11267808	0.0915798	0.1537693	0.132667956	0.064535527	0.057472279	0.107856597	0.009621822	0.484933115	0.880200813	Bacteria.Firmicutes.Negativicutes.Selenomonadales.Acidaminococcaceae
463353	ENSG00000286190	rs12937224	0.165135066	0.018551868	0.085466708	0.115835223	0.215825738	-0.320283856	-0.11267808	0.0915798	0.1537693	0.132667956	0.064535527	0.057472279	0.107856597	0.009621822	0.484933115	0.880200813	Bacteria.Firmicutes.Negativicutes.Selenomonadales.Acidaminococcaceae
463354	ENSG00000286190	rs12937224	0.012624524	0.002597161	0.194150324	0.451614014	0.445114553	-0.472960444	-0.080825562	0.040358868	0.173587272	0.151066188	0.061616759	0.053298854	0.033232388	0.004252922	0.943988959	0.914289515	Bacteria.Proteobacteria.Betaproteobacteria.Burkholderiales.Alcaligenaceae
463355	ENSG00000286190	rs12937224	0.012624524	0.002597161	0.194150324	0.451614014	0.445114553	-0.472960444	-0.080825562	0.040358868	0.173587272	0.151066188	0.061616759	0.053298854	0.033232388	0.004252922	0.943988959	0.914289515	Bacteria.Proteobacteria.Betaproteobacteria.Burkholderiales.Alcaligenaceae
463356	ENSG00000286190	rs12937224	0.134487632	0.023642294	0.287499804	0.489374708	0.24438513	-0.352224181	-0.103305836	0.063080435	0.161285229	0.152047138	0.096342279	0.090737997	0.132052176	0.015715557	0.760103654	0.810912878	Bacteria.Firmicutes.Clostridia.Clostridiales.Ruminococcaceae.Butyricicoccus
463357	ENSG00000286190	rs12937224	0.134487632	0.023642294	0.287499804	0.489374708	0.24438513	-0.352224181	-0.103305836	0.063080435	0.161285229	0.152047138	0.096342279	0.090737997	0.132052176	0.015715557	0.760103654	0.810912878	Bacteria.Firmicutes.Clostridia.Clostridiales.Ruminococcaceae.Butyricicoccus
463358	ENSG00000286190	rs12937224	0.013303739	0.001605363	0.189009214	0.176602582	0.495216059	-0.557715198	0.107878542	-0.091357231	0.194651305	0.169469952	0.081281622	0.066883592	0.053627933	0.003720275	0.970727297	0.997803387	Bacteria.Actinobacteria.Actinobacteria.Micrococcales
463359	ENSG00000286190	rs12937224	0.013303739	0.001605363	0.189009214	0.176602582	0.495216059	-0.557715198	0.107878542	-0.091357231	0.194651305	0.169469952	0.081281622	0.066883592	0.053627933	0.003720275	0.970727297	0.997803387	Bacteria.Actinobacteria.Actinobacteria.Micrococcales
463360	ENSG00000286190	rs12937224	0.366364876	0.046130671	0.367732359	0.790624566	0.187143114	-0.348826489	-0.094989684	0.026435556	0.205751507	0.171624842	0.104735226	0.099165996	0.289815818	0.036536041	0.828658684	0.994506574	Bacteria.Firmicutes.Clostridia.Clostridiales.Family.XIII
463361	ENSG00000286190	rs12937224	0.366364876	0.046130671	0.367732359	0.790624566	0.187143114	-0.348826489	-0.094989684	0.026435556	0.205751507	0.171624842	0.104735226	0.099165996	0.289815818	0.036536041	0.828658684	0.994506574	Bacteria.Firmicutes.Clostridia.Clostridiales.Family.XIII
463362	ENSG00000286190	rs12937224	0.369358513	0.109705837	0.30019909	0.085399504	0.176640889	-0.253629847	-0.088529711	0.122931352	0.195430103	0.156429076	0.084781741	0.070392536	0.259682575	0.052140216	0.911591624	0.756989433	Bacteria.Firmicutes.Clostridia.Clostridiales.Ruminococcaceae.Ruminococcaceae.UCG.005
463363	ENSG00000286190	rs12937224	0.369358513	0.109705837	0.30019909	0.085399504	0.176640889	-0.253629847	-0.088529711	0.122931352	0.195430103	0.156429076	0.084781741	0.070392536	0.259682575	0.052140216	0.911591624	0.756989433	Bacteria.Firmicutes.Clostridia.Clostridiales.Ruminococcaceae.Ruminococcaceae.UCG.005
463364	ENSG00000286190	rs12937224	0.283492383	0.586144195	0.003971085	0.002072711	-0.25279448	0.108269473	-0.260165406	0.231991259	0.233784372	0.197891197	0.087149512	0.072350619	0.356163235	0.302048222	0.996423631	0.938343963	Bacteria.Bacteroidetes.Bacteroidia.Bacteroidales.Prevotellaceae.Prevotella.7
463365	ENSG00000286190	rs12937224	0.283492383	0.586144195	0.003971085	0.002072711	-0.25279448	0.108269473	-0.260165406	0.231991259	0.233784372	0.197891197	0.087149512	0.072350619	0.356163235	0.302048222	0.996423631	0.938343963	Bacteria.Bacteroidetes.Bacteroidia.Bacteroidales.Prevotellaceae.Prevotella.7
463366	ENSG00000286190	rs12937224	0.219263119	0.125974196	0.653604244	0.299735137	0.258137616	-0.276587797	-0.046228578	0.101139537	0.2081285	0.178467941	0.102545637	0.096764023	0.244272606	0.072974457	0.999550585	0.936752671	Bacteria.Firmicutes.Clostridia.Clostridiales.Lachnospiraceae.Lachnospiraceae.ND3007.group
463367	ENSG00000286190	rs12937224	0.219263119	0.125974196	0.653604244	0.299735137	0.258137616	-0.276587797	-0.046228578	0.101139537	0.2081285	0.178467941	0.102545637	0.096764023	0.244272606	0.072974457	0.999550585	0.936752671	Bacteria.Firmicutes.Clostridia.Clostridiales.Lachnospiraceae.Lachnospiraceae.ND3007.group
463368	ENSG00000286190	rs12937224	0.244554322	0.034102688	0.072792122	0.118615452	0.186982024	-0.300190888	-0.118097899	0.087839732	0.159248842	0.138732038	0.064772755	0.055552925	0.161349199	0.016795506	0.483606024	0.811069705	Bacteria.Firmicutes.Negativicutes.Selenomonadales.Acidaminococcaceae.Phascolarctobacterium
463369	ENSG00000286190	rs12937224	0.244554322	0.034102688	0.072792122	0.118615452	0.186982024	-0.300190888	-0.118097899	0.087839732	0.159248842	0.138732038	0.064772755	0.055552925	0.161349199	0.016795506	0.483606024	0.811069705	Bacteria.Firmicutes.Negativicutes.Selenomonadales.Acidaminococcaceae.Phascolarctobacterium
463370	ENSG00000286190	rs12937224	0.181125257	0.10362945	0.488554954	0.469754005	0.632431429	-0.698548365	-0.074106165	0.069852528	0.467921366	0.423281208	0.106396316	0.096073956	0.601924147	0.427011213	0.914905722	0.99665811	Bacteria.Proteobacteria
463371	ENSG00000286190	rs12937224	0.181125257	0.10362945	0.488554954	0.469754005	0.632431429	-0.698548365	-0.074106165	0.069852528	0.467921366	0.423281208	0.106396316	0.096073956	0.601924147	0.427011213	0.914905722	0.99665811	Bacteria.Proteobacteria
463372	ENSG00000286190	rs12937224	0.004998176	0.000698118	0.082850797	0.402040063	0.560146035	-0.515881017	0.129252984	-0.045317346	0.192848109	0.144997216	0.073392694	0.053730462	0.018439809	0.001559985	0.995652601	0.993943049	Bacteria.Firmicutes.Clostridia.Clostridiales.Clostridiaceae.1
463373	ENSG00000286190	rs12937224	0.004998176	0.000698118	0.082850797	0.402040063	0.560146035	-0.515881017	0.129252984	-0.045317346	0.192848109	0.144997216	0.073392694	0.053730462	0.018439809	0.001559985	0.995652601	0.993943049	Bacteria.Firmicutes.Clostridia.Clostridiales.Clostridiaceae.1
463374	ENSG00000286190	rs12937224	0.233922631	0.05898244	0.935359345	0.83150207	0.306850261	-0.450829567	-0.007745572	-0.017426124	0.255428814	0.234617964	0.095138432	0.081575401	0.388494039	0.095101088	0.999437234	0.997643724	Bacteria.Proteobacteria.Betaproteobacteria.Neisseriales.Neisseriaceae
463375	ENSG00000286190	rs12937224	0.233922631	0.05898244	0.935359345	0.83150207	0.306850261	-0.450829567	-0.007745572	-0.017426124	0.255428814	0.234617964	0.095138432	0.081575401	0.388494039	0.095101088	0.999437234	0.997643724	Bacteria.Proteobacteria.Betaproteobacteria.Neisseriales.Neisseriaceae
463376	ENSG00000286190	rs12937224	0.414004557	0.513539963	0.438488009	0.100212368	0.173653485	-0.13164455	-0.079811435	0.150280407	0.211242695	0.200407781	0.102391688	0.0901391	0.389204489	0.22449908	0.999274386	0.998480911	Bacteria.Firmicutes.Clostridia.Clostridiales.Ruminococcaceae.Ruminococcaceae.UCG.013
463377	ENSG00000286190	rs12937224	0.414004557	0.513539963	0.438488009	0.100212368	0.173653485	-0.13164455	-0.079811435	0.150280407	0.211242695	0.200407781	0.102391688	0.0901391	0.389204489	0.22449908	0.999274386	0.998480911	Bacteria.Firmicutes.Clostridia.Clostridiales.Ruminococcaceae.Ruminococcaceae.UCG.013
463378	ENSG00000286190	rs12937224	0.025538002	0.003367895	0.610927266	0.664439519	0.344655557	-0.393005833	-0.039875398	-0.027496274	0.150838236	0.129182739	0.078005774	0.063100931	0.037672382	0.002337426	0.886395318	0.988805384	Bacteria.Firmicutes.Clostridia.Clostridiales.Lachnospiraceae..Eubacterium..hallii.group
463379	ENSG00000286190	rs12937224	0.025538002	0.003367895	0.610927266	0.664439519	0.344655557	-0.393005833	-0.039875398	-0.027496274	0.150838236	0.129182739	0.078005774	0.063100931	0.037672382	0.002337426	0.886395318	0.988805384	Bacteria.Firmicutes.Clostridia.Clostridiales.Lachnospiraceae..Eubacterium..hallii.group
463380	ENSG00000286190	rs12937224	0.021987763	0.005163536	0.320632523	0.908831103	0.471074166	-0.447834132	-0.091373865	0.008609208	0.200796257	0.154795482	0.091311052	0.074893051	0.053155991	0.005405614	0.999513786	0.974686324	Bacteria.Firmicutes.Erysipelotrichia.Erysipelotrichales.Erysipelotrichaceae
463381	ENSG00000286190	rs12937224	0.021987763	0.005163536	0.320632523	0.908831103	0.471074166	-0.447834132	-0.091373865	0.008609208	0.200796257	0.154795482	0.091311052	0.074893051	0.053155991	0.005405614	0.999513786	0.974686324	Bacteria.Firmicutes.Erysipelotrichia.Erysipelotrichales.Erysipelotrichaceae
463382	ENSG00000286190	rs12937224	0.386037565	0.381324341	0.919954378	0.629295277	0.281568945	-0.267560178	0.00725499	-0.031787883	0.322673244	0.303578336	0.07191958	0.065544516	0.658158454	0.390861659	0.999785669	0.999420701	Bacteria.Firmicutes.Clostridia.Clostridiales.Ruminococcaceae.Faecalibacterium
463383	ENSG00000286190	rs12937224	0.386037565	0.381324341	0.919954378	0.629295277	0.281568945	-0.267560178	0.00725499	-0.031787883	0.322673244	0.303578336	0.07191958	0.065544516	0.658158454	0.390861659	0.999785669	0.999420701	Bacteria.Firmicutes.Clostridia.Clostridiales.Ruminococcaceae.Faecalibacterium
463384	ENSG00000286190	rs12937224	0.010733683	0.002891324	0.152399414	0.341538735	0.498390623	-0.514699239	-0.098091374	0.057427139	0.189805058	0.166330685	0.067750782	0.059942287	0.037471015	0.005498789	0.938500455	0.877968705	Bacteria.Proteobacteria.Betaproteobacteria.Burkholderiales
463385	ENSG00000286190	rs12937224	0.010733683	0.002891324	0.152399414	0.341538735	0.498390623	-0.514699239	-0.098091374	0.057427139	0.189805058	0.166330685	0.067750782	0.059942287	0.037471015	0.005498789	0.938500455	0.877968705	Bacteria.Proteobacteria.Betaproteobacteria.Burkholderiales
463386	ENSG00000286190	rs12937224	0.005831081	0.006626415	0.070565111	0.258627427	0.576723554	-0.553594598	0.168613751	-0.09283547	0.202376382	0.197447107	0.091738209	0.081472772	0.036034643	0.013864197	0.988161388	0.950695192	Bacteria.Firmicutes.Bacilli.Lactobacillales.Carnobacteriaceae
463387	ENSG00000286190	rs12937224	0.005831081	0.006626415	0.070565111	0.258627427	0.576723554	-0.553594598	0.168613751	-0.09283547	0.202376382	0.197447107	0.091738209	0.081472772	0.036034643	0.013864197	0.988161388	0.950695192	Bacteria.Firmicutes.Bacilli.Lactobacillales.Carnobacteriaceae
463388	ENSG00000286190	rs12937224	0.121572252	0.025512435	0.90425458	0.844198992	0.339306847	-0.43126857	0.010587466	-0.014867388	0.21634073	0.188710302	0.087679652	0.075354148	0.233812592	0.035829233	0.997152221	0.990360691	Bacteria.Firmicutes.Clostridia.Clostridiales.Family.XI
463389	ENSG00000286190	rs12937224	0.121572252	0.025512435	0.90425458	0.844198992	0.339306847	-0.43126857	0.010587466	-0.014867388	0.21634073	0.188710302	0.087679652	0.075354148	0.233812592	0.035829233	0.997152221	0.990360691	Bacteria.Firmicutes.Clostridia.Clostridiales.Family.XI
463390	ENSG00000286190	rs12937224	0.045806763	0.010645073	0.790393527	0.369206164	0.29980502	-0.353497534	0.017074935	-0.057857618	0.147279594	0.134464685	0.063979776	0.063991415	0.04354027	0.006996464	0.996033175	0.94492537	Bacteria.Firmicutes.Clostridia.Clostridiales.Lachnospiraceae.Lachnospiraceae.NK4A136.group
463391	ENSG00000286190	rs12937224	0.045806763	0.010645073	0.790393527	0.369206164	0.29980502	-0.353497534	0.017074935	-0.057857618	0.147279594	0.134464685	0.063979776	0.063991415	0.04354027	0.006996464	0.996033175	0.94492537	Bacteria.Firmicutes.Clostridia.Clostridiales.Lachnospiraceae.Lachnospiraceae.NK4A136.group
463392	ENSG00000286190	rs12937224	0.132067935	0.013907037	0.363636924	0.34523002	0.249745746	-0.347529408	0.077887889	-0.069474074	0.163781034	0.137524578	0.085143794	0.073077488	0.126233021	0.010543223	0.640805526	0.892844497	Bacteria.Actinobacteria.Actinobacteria
463393	ENSG00000286190	rs12937224	0.132067935	0.013907037	0.363636924	0.34523002	0.249745746	-0.347529408	0.077887889	-0.069474074	0.163781034	0.137524578	0.085143794	0.073077488	0.126233021	0.010543223	0.640805526	0.892844497	Bacteria.Actinobacteria.Actinobacteria
463394	ENSG00000286190	rs12937224	0.012293206	0.001938742	0.149705562	0.180973987	0.551949137	-0.577902203	0.122587338	-0.092287152	0.214401564	0.178989263	0.084104858	0.068257132	0.081118446	0.007403006	0.999028109	0.997798285	Bacteria.Actinobacteria.Actinobacteria.Micrococcales.Micrococcaceae
463395	ENSG00000286190	rs12937224	0.012293206	0.001938742	0.149705562	0.180973987	0.551949137	-0.577902203	0.122587338	-0.092287152	0.214401564	0.178989263	0.084104858	0.068257132	0.081118446	0.007403006	0.999028109	0.997798285	Bacteria.Actinobacteria.Actinobacteria.Micrococcales.Micrococcaceae
463396	ENSG00000286190	rs12937224	0.009989548	0.000807925	0.079337452	0.204535365	0.39251476	-0.438948666	0.099791927	-0.057406126	0.147963277	0.124989321	0.055997714	0.044799371	0.020776352	0.00086775	0.526709397	0.802660158	Bacteria.Proteobacteria.Betaproteobacteria.Burkholderiales.Alcaligenaceae.Sutterella
463397	ENSG00000286190	rs12937224	0.009989548	0.000807925	0.079337452	0.204535365	0.39251476	-0.438948666	0.099791927	-0.057406126	0.147963277	0.124989321	0.055997714	0.044799371	0.020776352	0.00086775	0.526709397	0.802660158	Bacteria.Proteobacteria.Betaproteobacteria.Burkholderiales.Alcaligenaceae.Sutterella
463398	ENSG00000286190	rs12937224	0.012460813	0.003454508	0.174933792	0.517952328	0.392132354	-0.431840451	0.099593361	-0.049063386	0.15262813	0.142356723	0.072628295	0.075482853	0.029571526	0.003903355	0.998173674	0.994266973	Bacteria.Firmicutes.Bacilli.Bacillales
463399	ENSG00000286190	rs12937224	0.012460813	0.003454508	0.174933792	0.517952328	0.392132354	-0.431840451	0.099593361	-0.049063386	0.15262813	0.142356723	0.072628295	0.075482853	0.029571526	0.003903355	0.998173674	0.994266973	Bacteria.Firmicutes.Bacilli.Bacillales
463400	ENSG00000286190	rs12937224	0.017219716	0.116907373	0.129180928	0.762930498	0.729486122	-0.474170709	-0.163441007	0.032795575	0.298519926	0.298464449	0.106367934	0.1082775	0.281247797	0.256923322	0.99967607	0.999141757	Bacteria.Firmicutes.Negativicutes.Selenomonadales
463401	ENSG00000286190	rs12937224	0.017219716	0.116907373	0.129180928	0.762930498	0.729486122	-0.474170709	-0.163441007	0.032795575	0.298519926	0.298464449	0.106367934	0.1082775	0.281247797	0.256923322	0.99967607	0.999141757	Bacteria.Firmicutes.Negativicutes.Selenomonadales
463402	ENSG00000286190	rs12937224	0.057854205	0.009420882	0.832233082	0.822227593	0.3417859	-0.424957275	-0.012398789	0.011167581	0.177053371	0.158882213	0.05829821	0.049506767	0.098551272	0.01048755	0.998302481	0.99762474	Bacteria.Proteobacteria.Gammaproteobacteria.Enterobacteriales.Enterobacteriaceae.Escherichia.Shigella
463403	ENSG00000286190	rs12937224	0.057854205	0.009420882	0.832233082	0.822227593	0.3417859	-0.424957275	-0.012398789	0.011167581	0.177053371	0.158882213	0.05829821	0.049506767	0.098551272	0.01048755	0.998302481	0.99762474	Bacteria.Proteobacteria.Gammaproteobacteria.Enterobacteriales.Enterobacteriaceae.Escherichia.Shigella
463404	ENSG00000286190	rs12937224	0.148796804	0.023739074	0.990781151	0.868918577	0.319602558	-0.389986694	0.001145334	-0.013181164	0.218776125	0.168469608	0.098750831	0.079560003	0.196756745	0.028029064	0.998793879	0.998376616	Bacteria.Firmicutes.Clostridia.Clostridiales.Lachnospiraceae.Blautia
463405	ENSG00000286190	rs12937224	0.148796804	0.023739074	0.990781151	0.868918577	0.319602558	-0.389986694	0.001145334	-0.013181164	0.218776125	0.168469608	0.098750831	0.079560003	0.196756745	0.028029064	0.998793879	0.998376616	Bacteria.Firmicutes.Clostridia.Clostridiales.Lachnospiraceae.Blautia
463406	ENSG00000286190	rs12937224	0.028635384	0.006657523	0.423950734	0.844891431	0.416281331	-0.432878139	0.071295205	-0.015122659	0.186047871	0.154485251	0.088611672	0.076994674	0.067025273	0.007281688	0.771196386	0.996716587	Bacteria.Bacteroidetes.Bacteroidia.Bacteroidales.Porphyromonadaceae.Odoribacter
463407	ENSG00000286190	rs12937224	0.028635384	0.006657523	0.423950734	0.844891431	0.416281331	-0.432878139	0.071295205	-0.015122659	0.186047871	0.154485251	0.088611672	0.076994674	0.067025273	0.007281688	0.771196386	0.996716587	Bacteria.Bacteroidetes.Bacteroidia.Bacteroidales.Porphyromonadaceae.Odoribacter
463408	ENSG00000286190	rs12937224	0.006504021	0.052144372	0.071778378	0.823510566	0.589122602	-0.419732967	-0.150683175	0.018463404	0.209615083	0.212236266	0.082344151	0.08245503	0.06173942	0.079797058	0.990858943	0.984587444	Bacteria.Firmicutes.Clostridia.Clostridiales.Lachnospiraceae.Lachnospiraceae.UCG.008
463409	ENSG00000286190	rs12937224	0.006504021	0.052144372	0.071778378	0.823510566	0.589122602	-0.419732967	-0.150683175	0.018463404	0.209615083	0.212236266	0.082344151	0.08245503	0.06173942	0.079797058	0.990858943	0.984587444	Bacteria.Firmicutes.Clostridia.Clostridiales.Lachnospiraceae.Lachnospiraceae.UCG.008
463410	ENSG00000286190	rs12937224	0.056059792	0.006738515	0.388071161	0.229092725	0.524259731	-0.634057539	0.092697744	-0.10258406	0.269567586	0.226635941	0.106688658	0.084504314	0.157104299	0.019371166	0.73453502	0.81627426	Bacteria.Firmicutes.Erysipelotrichia.Erysipelotrichales.Erysipelotrichaceae.Faecalitalea
463411	ENSG00000286190	rs12937224	0.056059792	0.006738515	0.388071161	0.229092725	0.524259731	-0.634057539	0.092697744	-0.10258406	0.269567586	0.226635941	0.106688658	0.084504314	0.157104299	0.019371166	0.73453502	0.81627426	Bacteria.Firmicutes.Erysipelotrichia.Erysipelotrichales.Erysipelotrichaceae.Faecalitalea
463412	ENSG00000286190	rs12937224	0.042608634	0.002456064	0.636475335	0.215093274	0.30631371	-0.398414141	0.03245368	-0.07727857	0.148154303	0.12649447	0.068347935	0.06173834	0.04440848	0.002101647	0.690052676	0.832236893	Bacteria.Firmicutes.Negativicutes.Selenomonadales.Veillonellaceae.Veillonella
463413	ENSG00000286190	rs12937224	0.042608634	0.002456064	0.636475335	0.215093274	0.30631371	-0.398414141	0.03245368	-0.07727857	0.148154303	0.12649447	0.068347935	0.06173834	0.04440848	0.002101647	0.690052676	0.832236893	Bacteria.Firmicutes.Negativicutes.Selenomonadales.Veillonellaceae.Veillonella
463414	ENSG00000286190	rs12937224	0.059000615	0.009272879	0.785904186	0.617806059	0.302231885	-0.371988281	0.021431831	-0.031285612	0.15729726	0.138772517	0.078579546	0.062405058	0.070915289	0.00671111	0.997528932	0.993985312	Bacteria.Bacteroidetes.Bacteroidia.Bacteroidales.Rikenellaceae.Alistipes
463415	ENSG00000286190	rs12937224	0.059000615	0.009272879	0.785904186	0.617806059	0.302231885	-0.371988281	0.021431831	-0.031285612	0.15729726	0.138772517	0.078579546	0.062405058	0.070915289	0.00671111	0.997528932	0.993985312	Bacteria.Bacteroidetes.Bacteroidia.Bacteroidales.Rikenellaceae.Alistipes
463416	ENSG00000286190	rs12937224	0.057135069	0.005139006	0.939083652	0.755052796	0.330940203	-0.399204843	0.005847859	0.02059675	0.170927942	0.137906119	0.076229986	0.065744653	0.069406874	0.003103087	0.999417824	0.997023453	Bacteria.Firmicutes.Clostridia.Clostridiales.Christensenellaceae.Christensenellaceae.R.7.group
463417	ENSG00000286190	rs12937224	0.057135069	0.005139006	0.939083652	0.755052796	0.330940203	-0.399204843	0.005847859	0.02059675	0.170927942	0.137906119	0.076229986	0.065744653	0.069406874	0.003103087	0.999417824	0.997023453	Bacteria.Firmicutes.Clostridia.Clostridiales.Christensenellaceae.Christensenellaceae.R.7.group
463418	ENSG00000286190	rs12937224	0.279763475	0.10815046	0.403929816	0.280229238	0.21093639	-0.27758083	0.061431331	-0.070646117	0.193554795	0.170435562	0.07313078	0.064888105	0.261843807	0.078985708	0.878386648	0.820656568	Bacteria.Firmicutes.Negativicutes.Selenomonadales.Veillonellaceae
463419	ENSG00000286190	rs12937224	0.279763475	0.10815046	0.403929816	0.280229238	0.21093639	-0.27758083	0.061431331	-0.070646117	0.193554795	0.170435562	0.07313078	0.064888105	0.261843807	0.078985708	0.878386648	0.820656568	Bacteria.Firmicutes.Negativicutes.Selenomonadales.Veillonellaceae
463420	ENSG00000286190	rs12937224	0.046735303	0.003396493	0.525073468	0.548431161	0.300056671	-0.388817786	0.044159266	-0.033440581	0.148050907	0.127928393	0.06911336	0.055436982	0.042793757	0.002176948	0.845069689	0.955136873	Bacteria.Proteobacteria.Gammaproteobacteria.Pasteurellales.Pasteurellaceae.Haemophilus
463421	ENSG00000286190	rs12937224	0.046735303	0.003396493	0.525073468	0.548431161	0.300056671	-0.388817786	0.044159266	-0.033440581	0.148050907	0.127928393	0.06911336	0.055436982	0.042793757	0.002176948	0.845069689	0.955136873	Bacteria.Proteobacteria.Gammaproteobacteria.Pasteurellales.Pasteurellaceae.Haemophilus
463422	ENSG00000286190	rs12937224	0.028188888	0.000692244	0.758235124	0.115798229	0.317131689	-0.436128969	0.019314295	-0.077762083	0.141321374	0.122490317	0.062489854	0.048795715	0.036386903	0.000638202	0.844377307	0.862302249	Bacteria.Fusobacteria.Fusobacteriia.Fusobacteriales
463423	ENSG00000286190	rs12937224	0.028188888	0.000692244	0.758235124	0.115798229	0.317131689	-0.436128969	0.019314295	-0.077762083	0.141321374	0.122490317	0.062489854	0.048795715	0.036386903	0.000638202	0.844377307	0.862302249	Bacteria.Fusobacteria.Fusobacteriia.Fusobacteriales
463424	ENSG00000286190	rs12937224	0.361137126	0.183815758	0.323973457	0.2243847	0.180004573	-0.243098337	-0.082996873	0.091303174	0.195744888	0.180987764	0.083518762	0.074444712	0.30584025	0.092821572	0.974916192	0.949513212	Bacteria.Firmicutes.Clostridia.Clostridiales.Ruminococcaceae.Ruminococcus.1
463425	ENSG00000286190	rs12937224	0.361137126	0.183815758	0.323973457	0.2243847	0.180004573	-0.243098337	-0.082996873	0.091303174	0.195744888	0.180987764	0.083518762	0.074444712	0.30584025	0.092821572	0.974916192	0.949513212	Bacteria.Firmicutes.Clostridia.Clostridiales.Ruminococcaceae.Ruminococcus.1
463426	ENSG00000286190	rs12937224	0.025484951	0.001856352	0.323657345	0.342376993	0.331771228	-0.407290233	-0.072415875	0.064232461	0.14514505	0.125587295	0.072823284	0.067162993	0.029736305	0.001615941	0.956354694	0.921764212	Bacteria.Firmicutes.Clostridia.Clostridiales.Lachnospiraceae.Coprococcus.1
463427	ENSG00000286190	rs12937224	0.025484951	0.001856352	0.323657345	0.342376993	0.331771228	-0.407290233	-0.072415875	0.064232461	0.14514505	0.125587295	0.072823284	0.067162993	0.029736305	0.001615941	0.956354694	0.921764212	Bacteria.Firmicutes.Clostridia.Clostridiales.Lachnospiraceae.Coprococcus.1
463428	ENSG00000286190	rs12937224	0.053316206	0.00473689	0.898899576	0.790697538	0.335170762	-0.402240575	0.009888647	0.017696474	0.17034309	0.13758631	0.077532734	0.066407349	0.065936913	0.002986972	0.999989953	0.995366106	Bacteria.Firmicutes.Clostridia.Clostridiales.Christensenellaceae
463429	ENSG00000286190	rs12937224	0.053316206	0.00473689	0.898899576	0.790697538	0.335170762	-0.402240575	0.009888647	0.017696474	0.17034309	0.13758631	0.077532734	0.066407349	0.065936913	0.002986972	0.999989953	0.995366106	Bacteria.Firmicutes.Clostridia.Clostridiales.Christensenellaceae
463430	ENSG00000286190	rs12937224	0.035828548	0.002130282	0.914728221	0.366933686	0.308285493	-0.397761481	0.006262459	0.047690998	0.143876444	0.124403386	0.058262133	0.052495765	0.036844845	0.001600558	0.944194591	0.990835033	Bacteria.Bacteroidetes.Bacteroidia.Bacteroidales.Porphyromonadaceae.Parabacteroides
463431	ENSG00000286190	rs12937224	0.035828548	0.002130282	0.914728221	0.366933686	0.308285493	-0.397761481	0.006262459	0.047690998	0.143876444	0.124403386	0.058262133	0.052495765	0.036844845	0.001600558	0.944194591	0.990835033	Bacteria.Bacteroidetes.Bacteroidia.Bacteroidales.Porphyromonadaceae.Parabacteroides
463432	ENSG00000286190	rs12937224	0.002696431	0.002905405	0.035979637	0.273722538	0.572033488	-0.526574536	0.15135422	-0.075934804	0.18345426	0.170259295	0.070696386	0.068798968	0.021775357	0.009450068	0.998201428	0.99782309	Bacteria.Firmicutes.Bacilli.Bacillales.Staphylococcaceae.Staphylococcus
463433	ENSG00000286190	rs12937224	0.002696431	0.002905405	0.035979637	0.273722538	0.572033488	-0.526574536	0.15135422	-0.075934804	0.18345426	0.170259295	0.070696386	0.068798968	0.021775357	0.009450068	0.998201428	0.99782309	Bacteria.Firmicutes.Bacilli.Bacillales.Staphylococcaceae.Staphylococcus
463434	ENSG00000286190	rs12937224	0.005517589	0.001107979	0.090589893	0.486461438	0.554486511	-0.503919715	0.126415471	-0.038682201	0.193234943	0.147721172	0.073607355	0.055269703	0.021250172	0.002140486	0.99830237	0.997282036	Bacteria.Firmicutes.Clostridia.Clostridiales.Clostridiaceae.1.Clostridium.sensu.stricto.1
463435	ENSG00000286190	rs12937224	0.005517589	0.001107979	0.090589893	0.486461438	0.554486511	-0.503919715	0.126415471	-0.038682201	0.193234943	0.147721172	0.073607355	0.055269703	0.021250172	0.002140486	0.99830237	0.997282036	Bacteria.Firmicutes.Clostridia.Clostridiales.Clostridiaceae.1.Clostridium.sensu.stricto.1
463436	ENSG00000286190	rs12937224	0.368951553	0.508394873	0.708870109	0.232544347	0.233591287	-0.158019565	-0.033917076	0.100761231	0.258217348	0.237638731	0.090447906	0.08362617	0.366603904	0.359564898	0.729522857	0.720258129	Bacteria.Firmicutes.Erysipelotrichia.Erysipelotrichales.Erysipelotrichaceae.Holdemanella
463437	ENSG00000286190	rs12937224	0.368951553	0.508394873	0.708870109	0.232544347	0.233591287	-0.158019565	-0.033917076	0.100761231	0.258217348	0.237638731	0.090447906	0.08362617	0.366603904	0.359564898	0.729522857	0.720258129	Bacteria.Firmicutes.Erysipelotrichia.Erysipelotrichales.Erysipelotrichaceae.Holdemanella
463438	ENSG00000286190	rs12937224	0.943319762	0.36043243	0.587299864	0.121585078	-0.047170989	0.61363086	0.068536768	-0.201607232	0.660943378	0.666304525	0.125657534	0.128548495	0.9056128	0.583146139	0.876277026	0.702512358	Bacteria.Firmicutes.Clostridia.Clostridiales.Lachnospiraceae
463439	ENSG00000286190	rs12937224	0.943319762	0.36043243	0.587299864	0.121585078	-0.047170989	0.61363086	0.068536768	-0.201607232	0.660943378	0.666304525	0.125657534	0.128548495	0.9056128	0.583146139	0.876277026	0.702512358	Bacteria.Firmicutes.Clostridia.Clostridiales.Lachnospiraceae
463440	ENSG00000286190	rs12937224	0.861346619	0.256033895	0.845489163	0.097520648	0.139938493	0.901128304	0.026373045	-0.222645608	0.798082283	0.786492884	0.134800531	0.132460719	0.987348183	0.648409915	0.996576058	0.702526276	Bacteria.Firmicutes.Clostridia.Clostridiales
463441	ENSG00000286190	rs12937224	0.861346619	0.256033895	0.845489163	0.097520648	0.139938493	0.901128304	0.026373045	-0.222645608	0.798082283	0.786492884	0.134800531	0.132460719	0.987348183	0.648409915	0.996576058	0.702526276	Bacteria.Firmicutes.Clostridia.Clostridiales
463442	ENSG00000286190	rs12937224	0.236445535	0.343692294	0.949056017	0.456236192	0.340387307	-0.242856485	-0.006019502	-0.066089704	0.28489331	0.254634308	0.093855683	0.088181743	0.523215198	0.333753625	0.996108676	0.996850396	Bacteria.Firmicutes.Clostridia.Clostridiales.Lachnospiraceae..Ruminococcus..gnavus.group
463443	ENSG00000286190	rs12937224	0.236445535	0.343692294	0.949056017	0.456236192	0.340387307	-0.242856485	-0.006019502	-0.066089704	0.28489331	0.254634308	0.093855683	0.088181743	0.523215198	0.333753625	0.996108676	0.996850396	Bacteria.Firmicutes.Clostridia.Clostridiales.Lachnospiraceae..Ruminococcus..gnavus.group
463444	ENSG00000286190	rs12937224	0.047531622	0.003593813	0.537510606	0.596741773	0.299908323	-0.38780054	0.042892408	-0.03038951	0.148528582	0.128416117	0.069201431	0.057158929	0.044300453	0.002224409	0.836286492	0.912308565	Bacteria.Proteobacteria.Gammaproteobacteria.Pasteurellales.Pasteurellaceae
463445	ENSG00000286190	rs12937224	0.047531622	0.003593813	0.537510606	0.596741773	0.299908323	-0.38780054	0.042892408	-0.03038951	0.148528582	0.128416117	0.069201431	0.057158929	0.044300453	0.002224409	0.836286492	0.912308565	Bacteria.Proteobacteria.Gammaproteobacteria.Pasteurellales.Pasteurellaceae
463446	ENSG00000286190	rs12937224	0.078600912	0.008741983	0.859277145	0.786238224	0.304218003	-0.38613982	0.012099897	-0.016313332	0.170281222	0.142886087	0.067981321	0.059908485	0.097322129	0.007050981	0.955567321	0.930884031	Bacteria.Firmicutes.Clostridia.Clostridiales.Lachnospiraceae.Roseburia
463447	ENSG00000286190	rs12937224	0.078600912	0.008741983	0.859277145	0.786238224	0.304218003	-0.38613982	0.012099897	-0.016313332	0.170281222	0.142886087	0.067981321	0.059908485	0.097322129	0.007050981	0.955567321	0.930884031	Bacteria.Firmicutes.Clostridia.Clostridiales.Lachnospiraceae.Roseburia
463448	ENSG00000286190	rs12937224	0.080462076	0.011103058	0.714576864	0.565667202	0.289173399	-0.368059005	-0.022244514	0.029538214	0.162888815	0.140854957	0.060563685	0.051161684	0.069517081	0.007368176	0.998409995	0.996467843	Bacteria.Verrucomicrobia
463449	ENSG00000286190	rs12937224	0.080462076	0.011103058	0.714576864	0.565667202	0.289173399	-0.368059005	-0.022244514	0.029538214	0.162888815	0.140854957	0.060563685	0.051161684	0.069517081	0.007368176	0.998409995	0.996467843	Bacteria.Verrucomicrobia
463450	ENSG00000286190	rs12937224	0.385550506	0.073084013	0.345260007	0.41060888	0.180180308	-0.304175155	0.103081512	-0.078136284	0.206270786	0.167004106	0.10843483	0.09435823	0.332382324	0.047598864	0.925664213	0.972299477	Bacteria.Actinobacteria
463451	ENSG00000286190	rs12937224	0.385550506	0.073084013	0.345260007	0.41060888	0.180180308	-0.304175155	0.103081512	-0.078136284	0.206270786	0.167004106	0.10843483	0.09435823	0.332382324	0.047598864	0.925664213	0.972299477	Bacteria.Actinobacteria
463452	ENSG00000286190	rs12937224	0.031204922	0.002106126	0.681222832	0.435190676	0.318823036	-0.402054678	0.024075269	-0.037575801	0.144823556	0.125596704	0.058347405	0.047859753	0.031535941	0.001607584	0.95477287	0.941962656	Bacteria.Firmicutes.Negativicutes.Selenomonadales.Veillonellaceae.Dialister
463453	ENSG00000286190	rs12937224	0.031204922	0.002106126	0.681222832	0.435190676	0.318823036	-0.402054678	0.024075269	-0.037575801	0.144823556	0.125596704	0.058347405	0.047859753	0.031535941	0.001607584	0.95477287	0.941962656	Bacteria.Firmicutes.Negativicutes.Selenomonadales.Veillonellaceae.Dialister
463454	ENSG00000286190	rs12937224	0.144220601	0.070739313	0.876935421	0.10276675	0.291381325	-0.291008111	-0.012622986	0.116944636	0.197173779	0.158430164	0.081199143	0.070681148	0.15838827	0.044674434	0.923061058	0.955201279	Bacteria.Firmicutes.Clostridia.Clostridiales.Ruminococcaceae..Eubacterium..coprostanoligenes.group
463455	ENSG00000286190	rs12937224	0.144220601	0.070739313	0.876935421	0.10276675	0.291381325	-0.291008111	-0.012622986	0.116944636	0.197173779	0.158430164	0.081199143	0.070681148	0.15838827	0.044674434	0.923061058	0.955201279	Bacteria.Firmicutes.Clostridia.Clostridiales.Ruminococcaceae..Eubacterium..coprostanoligenes.group
463456	ENSG00000286190	rs12937224	0.196162503	0.560803122	0.755933479	0.392346492	0.399100227	-0.17215439	-0.026390468	-0.071268501	0.305642593	0.29447729	0.084552386	0.082772563	0.477085564	0.479408331	0.885653075	0.890273479	Bacteria.Firmicutes.Clostridia.Clostridiales.Lachnospiraceae..Eubacterium..rectale.group
463457	ENSG00000286190	rs12937224	0.196162503	0.560803122	0.755933479	0.392346492	0.399100227	-0.17215439	-0.026390468	-0.071268501	0.305642593	0.29447729	0.084552386	0.082772563	0.477085564	0.479408331	0.885653075	0.890273479	Bacteria.Firmicutes.Clostridia.Clostridiales.Lachnospiraceae..Eubacterium..rectale.group
463458	ENSG00000286190	rs12937224	0.024250745	0.005388932	0.340836929	0.901918713	0.468622746	-0.446885529	-0.088685535	0.009288822	0.203204564	0.155282081	0.09243432	0.07508379	0.061438478	0.006924967	0.993501001	0.954392097	Bacteria.Firmicutes.Erysipelotrichia.Erysipelotrichales
463459	ENSG00000286190	rs12937224	0.024250745	0.005388932	0.340836929	0.901918713	0.468622746	-0.446885529	-0.088685535	0.009288822	0.203204564	0.155282081	0.09243432	0.07508379	0.061438478	0.006924967	0.993501001	0.954392097	Bacteria.Firmicutes.Erysipelotrichia.Erysipelotrichales
463460	ENSG00000286190	rs12937224	0.441561657	0.911845731	0.766907409	0.353568706	0.470408291	0.060639942	-0.030911653	-0.088602747	0.607584998	0.545636927	0.103853353	0.094836026	0.90140863	0.754327014	0.998912436	0.981117471	Bacteria.Bacteroidetes.Bacteroidia.Bacteroidales
463461	ENSG00000286190	rs12937224	0.441561657	0.911845731	0.766907409	0.353568706	0.470408291	0.060639942	-0.030911653	-0.088602747	0.607584998	0.545636927	0.103853353	0.094836026	0.90140863	0.754327014	0.998912436	0.981117471	Bacteria.Bacteroidetes.Bacteroidia.Bacteroidales
463462	ENSG00000286190	rs12937224	0.254612636	0.063696855	0.837883147	0.912533995	0.279406859	-0.383835435	-0.017483789	0.008189075	0.243127226	0.203518636	0.085116066	0.07426737	0.362861132	0.082031838	0.984987993	0.979204363	Bacteria.Proteobacteria.Deltaproteobacteria.Desulfovibrionales.Desulfovibrionaceae.Desulfovibrio
463463	ENSG00000286190	rs12937224	0.254612636	0.063696855	0.837883147	0.912533995	0.279406859	-0.383835435	-0.017483789	0.008189075	0.243127226	0.203518636	0.085116066	0.07426737	0.362861132	0.082031838	0.984987993	0.979204363	Bacteria.Proteobacteria.Deltaproteobacteria.Desulfovibrionales.Desulfovibrionaceae.Desulfovibrio
463464	ENSG00000286190	rs12937224	0.005792017	0.001547604	0.083579349	0.158197699	0.514337774	-0.546437817	-0.136901997	0.095821244	0.180332568	0.165439588	0.077924158	0.067132976	0.025086811	0.002974895	0.857636659	0.969189617	Bacteria.Firmicutes.Clostridia.Clostridiales.Ruminococcaceae.Subdoligranulum
463465	ENSG00000286190	rs12937224	0.005792017	0.001547604	0.083579349	0.158197699	0.514337774	-0.546437817	-0.136901997	0.095821244	0.180332568	0.165439588	0.077924158	0.067132976	0.025086811	0.002974895	0.857636659	0.969189617	Bacteria.Firmicutes.Clostridia.Clostridiales.Ruminococcaceae.Subdoligranulum
463466	ENSG00000286190	rs12937224	0.028101367	0.036454321	0.488869001	0.981070551	0.366074508	-0.360076299	0.090465606	-0.002630376	0.163037386	0.168632258	0.129978243	0.110441761	0.065842072	0.032178703	0.924377399	0.991286118	Bacteria.Actinobacteria.Coriobacteriia.Coriobacteriales.Coriobacteriaceae
463467	ENSG00000286190	rs12937224	0.028101367	0.036454321	0.488869001	0.981070551	0.366074508	-0.360076299	0.090465606	-0.002630376	0.163037386	0.168632258	0.129978243	0.110441761	0.065842072	0.032178703	0.924377399	0.991286118	Bacteria.Actinobacteria.Coriobacteriia.Coriobacteriales.Coriobacteriaceae
463468	ENSG00000286190	rs12937224	0.081649411	0.011129238	0.703382058	0.567126981	0.288257396	-0.367995755	-0.023176604	0.029434259	0.163023378	0.140878743	0.06060585	0.051174215	0.071463154	0.007320892	0.99894297	0.998882343	Bacteria.Verrucomicrobia.Verrucomicrobiae.Verrucomicrobiales.Verrucomicrobiaceae.Akkermansia
463469	ENSG00000286190	rs12937224	0.081649411	0.011129238	0.703382058	0.567126981	0.288257396	-0.367995755	-0.023176604	0.029434259	0.163023378	0.140878743	0.06060585	0.051174215	0.071463154	0.007320892	0.99894297	0.998882343	Bacteria.Verrucomicrobia.Verrucomicrobiae.Verrucomicrobiales.Verrucomicrobiaceae.Akkermansia
463470	ENSG00000286190	rs12937224	0.292593185	0.008585549	0.037982773	0.676619274	0.16690212	-0.396069788	-0.119702988	0.022068019	0.157318282	0.146199395	0.056528382	0.05267567	0.220800169	0.010608265	0.712318752	0.84258984	Bacteria.Firmicutes.Clostridia.Clostridiales.Lachnospiraceae.Tyzzerella
463471	ENSG00000286190	rs12937224	0.292593185	0.008585549	0.037982773	0.676619274	0.16690212	-0.396069788	-0.119702988	0.022068019	0.157318282	0.146199395	0.056528382	0.05267567	0.220800169	0.010608265	0.712318752	0.84258984	Bacteria.Firmicutes.Clostridia.Clostridiales.Lachnospiraceae.Tyzzerella
463472	ENSG00000286190	rs12937224	0.133548957	0.157906566	0.966384314	0.387424404	0.297762214	-0.26808515	-0.003655921	0.066252842	0.196030453	0.187688719	0.086420826	0.076147979	0.206929223	0.110066419	0.948231143	0.883173046	Bacteria.Firmicutes.Clostridia.Clostridiales.Lachnospiraceae..Eubacterium..xylanophilum.group
463473	ENSG00000286190	rs12937224	0.133548957	0.157906566	0.966384314	0.387424404	0.297762214	-0.26808515	-0.003655921	0.066252842	0.196030453	0.187688719	0.086420826	0.076147979	0.206929223	0.110066419	0.948231143	0.883173046	Bacteria.Firmicutes.Clostridia.Clostridiales.Lachnospiraceae..Eubacterium..xylanophilum.group
463474	ENSG00000286190	rs12937224	0.02066464	0.001441484	0.020436174	0.151460033	0.331270213	-0.402906012	-0.211749374	0.112045771	0.139713628	0.121132933	0.089137637	0.077208883	0.022034501	0.001091106	0.84269069	0.956901174	Bacteria.Firmicutes.Clostridia.Clostridiales.Ruminococcaceae.Ruminiclostridium.5
463475	ENSG00000286190	rs12937224	0.02066464	0.001441484	0.020436174	0.151460033	0.331270213	-0.402906012	-0.211749374	0.112045771	0.139713628	0.121132933	0.089137637	0.077208883	0.022034501	0.001091106	0.84269069	0.956901174	Bacteria.Firmicutes.Clostridia.Clostridiales.Ruminococcaceae.Ruminiclostridium.5
463476	ENSG00000286190	rs12937224	0.041304344	0.002876382	0.736904244	0.943414726	0.309100682	-0.40363153	-0.0254739	0.004834293	0.14852438	0.130363675	0.075506009	0.067850295	0.049038656	0.001876267	0.747045084	0.912005375	Bacteria.Firmicutes.Clostridia.Clostridiales.Peptostreptococcaceae
463477	ENSG00000286190	rs12937224	0.041304344	0.002876382	0.736904244	0.943414726	0.309100682	-0.40363153	-0.0254739	0.004834293	0.14852438	0.130363675	0.075506009	0.067850295	0.049038656	0.001876267	0.747045084	0.912005375	Bacteria.Firmicutes.Clostridia.Clostridiales.Peptostreptococcaceae
463478	ENSG00000286190	rs12937224	0.028969995	0.021087647	0.347766063	0.836324247	0.447860561	-0.429295458	0.071264294	-0.014248609	0.200596354	0.1816808	0.075358484	0.068696064	0.09323188	0.027676387	0.999814869	0.944528488	Bacteria.Actinobacteria.Actinobacteria.Corynebacteriales.Corynebacteriaceae
463479	ENSG00000286190	rs12937224	0.028969995	0.021087647	0.347766063	0.836324247	0.447860561	-0.429295458	0.071264294	-0.014248609	0.200596354	0.1816808	0.075358484	0.068696064	0.09323188	0.027676387	0.999814869	0.944528488	Bacteria.Actinobacteria.Actinobacteria.Corynebacteriales.Corynebacteriaceae
463480	ENSG00000286190	rs12937224	0.081409026	0.004963658	0.317120238	0.420532439	0.271574985	-0.383639024	-0.070093621	0.048024149	0.153464796	0.131968605	0.069535071	0.059248221	0.062077516	0.002844304	0.996546716	0.994860843	Bacteria.Firmicutes.Clostridia.Clostridiales.Ruminococcaceae.Ruminococcaceae.UCG.002
463481	ENSG00000286190	rs12937224	0.081409026	0.004963658	0.317120238	0.420532439	0.271574985	-0.383639024	-0.070093621	0.048024149	0.153464796	0.131968605	0.069535071	0.059248221	0.062077516	0.002844304	0.996546716	0.994860843	Bacteria.Firmicutes.Clostridia.Clostridiales.Ruminococcaceae.Ruminococcaceae.UCG.002
463482	ENSG00000286190	rs12937224	0.031192371	0.001657618	0.801538232	0.786630684	0.319139828	-0.419020783	-0.019156808	-0.017539811	0.14495629	0.127733806	0.075907176	0.064534051	0.038640511	0.001344325	0.836759303	0.977540482	Bacteria.Actinobacteria.Actinobacteria.Bifidobacteriales.Bifidobacteriaceae
463483	ENSG00000286190	rs12937224	0.031192371	0.001657618	0.801538232	0.786630684	0.319139828	-0.419020783	-0.019156808	-0.017539811	0.14495629	0.127733806	0.075907176	0.064534051	0.038640511	0.001344325	0.836759303	0.977540482	Bacteria.Actinobacteria.Actinobacteria.Bifidobacteriales.Bifidobacteriaceae
463484	ENSG00000286190	rs12937224	0.037040622	0.006911924	0.898950728	0.611137675	0.331581698	-0.484688425	-0.008331708	-0.035064794	0.15578846	0.173817944	0.065358675	0.068635657	0.05548899	0.00676355	0.998970432	0.998994847	Bacteria.Firmicutes.Erysipelotrichia.Erysipelotrichales.Erysipelotrichaceae.Erysipelatoclostridium
463485	ENSG00000286190	rs12937224	0.037040622	0.006911924	0.898950728	0.611137675	0.331581698	-0.484688425	-0.008331708	-0.035064794	0.15578846	0.173817944	0.065358675	0.068635657	0.05548899	0.00676355	0.998970432	0.998994847	Bacteria.Firmicutes.Erysipelotrichia.Erysipelotrichales.Erysipelotrichaceae.Erysipelatoclostridium
463486	ENSG00000286190	rs12937224	0.073032215	0.78767017	0.751622712	0.140646851	0.30970298	-0.055202735	0.03417698	0.139400463	0.170007644	0.204126354	0.107534682	0.093475738	0.161218059	0.310269631	0.998330087	0.999834196	Bacteria.Actinobacteria.Coriobacteriia.Coriobacteriales.Coriobacteriaceae.Collinsella
463487	ENSG00000286190	rs12937224	0.073032215	0.78767017	0.751622712	0.140646851	0.30970298	-0.055202735	0.03417698	0.139400463	0.170007644	0.204126354	0.107534682	0.093475738	0.161218059	0.310269631	0.998330087	0.999834196	Bacteria.Actinobacteria.Coriobacteriia.Coriobacteriales.Coriobacteriaceae.Collinsella
463488	ENSG00000286190	rs12937224	0.053418456	0.042488258	0.508293976	0.923351813	0.42067195	-0.412464933	0.058218816	-0.007740474	0.213891487	0.199376623	0.08753184	0.080144879	0.1624868	0.051528114	0.99946547	0.97213975	Bacteria.Firmicutes.Erysipelotrichia.Erysipelotrichales.Erysipelotrichaceae..Clostridium..innocuum.group
463489	ENSG00000286190	rs12937224	0.053418456	0.042488258	0.508293976	0.923351813	0.42067195	-0.412464933	0.058218816	-0.007740474	0.213891487	0.199376623	0.08753184	0.080144879	0.1624868	0.051528114	0.99946547	0.97213975	Bacteria.Firmicutes.Erysipelotrichia.Erysipelotrichales.Erysipelotrichaceae..Clostridium..innocuum.group
463490	ENSG00000286190	rs12937224	0.900159009	0.329738743	0.852250009	0.154885938	0.123120121	0.912284703	0.029976382	-0.220058191	0.977577133	0.92910889	0.160318766	0.152927995	0.999415694	0.790978454	0.990344402	0.888956922	Bacteria.Firmicutes
463491	ENSG00000286190	rs12937224	0.900159009	0.329738743	0.852250009	0.154885938	0.123120121	0.912284703	0.029976382	-0.220058191	0.977577133	0.92910889	0.160318766	0.152927995	0.999415694	0.790978454	0.990344402	0.888956922	Bacteria.Firmicutes
463492	ENSG00000286190	rs12937224	0.193699347	0.012021373	0.345752981	0.859398099	0.228897643	-0.42717228	0.077902312	0.015218877	0.174319673	0.165385214	0.082032365	0.085579157	0.201444593	0.013876995	0.694685514	0.983671828	Bacteria.Firmicutes.Bacilli
463493	ENSG00000286190	rs12937224	0.193699347	0.012021373	0.345752981	0.859398099	0.228897643	-0.42717228	0.077902312	0.015218877	0.174319673	0.165385214	0.082032365	0.085579157	0.201444593	0.013876995	0.694685514	0.983671828	Bacteria.Firmicutes.Bacilli
463494	ENSG00000286190	rs12937224	0.110227047	0.021732856	0.162479586	0.056083517	0.241388605	-0.309980719	-0.116489816	0.133364922	0.149101861	0.131864746	0.082466403	0.068581327	0.087942834	0.008450063	0.725341652	0.946858872	Bacteria.Firmicutes.Clostridia.Clostridiales.Ruminococcaceaencultured
463495	ENSG00000286190	rs12937224	0.110227047	0.021732856	0.162479586	0.056083517	0.241388605	-0.309980719	-0.116489816	0.133364922	0.149101861	0.131864746	0.082466403	0.068581327	0.087942834	0.008450063	0.725341652	0.946858872	Bacteria.Firmicutes.Clostridia.Clostridiales.Ruminococcaceaencultured
463496	ENSG00000286190	rs12937224	0.050632779	0.042009313	0.489938553	0.863758655	0.424606845	-0.414096612	0.063342613	-0.013515887	0.213271958	0.199685766	0.091233956	0.0784612	0.165141744	0.054995773	0.999469974	0.997348484	Bacteria.Bacteroidetes.Bacteroidia.Bacteroidales.Porphyromonadaceae.Barnesiella
463497	ENSG00000286190	rs12937224	0.050632779	0.042009313	0.489938553	0.863758655	0.424606845	-0.414096612	0.063342613	-0.013515887	0.213271958	0.199685766	0.091233956	0.0784612	0.165141744	0.054995773	0.999469974	0.997348484	Bacteria.Bacteroidetes.Bacteroidia.Bacteroidales.Porphyromonadaceae.Barnesiella
463498	ENSG00000286190	rs12937224	0.016400569	0.032013687	0.283437317	0.376486389	0.410284113	-0.329487117	0.066605078	0.053935948	0.16658919	0.150405767	0.06158928	0.060575084	0.040219496	0.022918313	0.999305535	0.989974535	Bacteria.Proteobacteria.Gammaproteobacteria.Pseudomonadales.Pseudomonadaceae.Pseudomonas
463499	ENSG00000286190	rs12937224	0.016400569	0.032013687	0.283437317	0.376486389	0.410284113	-0.329487117	0.066605078	0.053935948	0.16658919	0.150405767	0.06158928	0.060575084	0.040219496	0.022918313	0.999305535	0.989974535	Bacteria.Proteobacteria.Gammaproteobacteria.Pseudomonadales.Pseudomonadaceae.Pseudomonas
463500	ENSG00000286190	rs12937224	0.070541832	0.016888033	0.9405827	0.603769607	0.30964785	-0.361228168	-0.006438834	0.036486063	0.168456777	0.147359524	0.086055416	0.069964743	0.088916664	0.009550598	0.968656053	0.927349764	Bacteria.Firmicutes.Clostridia.Clostridiales.Lachnospiraceae..Eubacterium..eligens.group
463501	ENSG00000286190	rs12937224	0.070541832	0.016888033	0.9405827	0.603769607	0.30964785	-0.361228168	-0.006438834	0.036486063	0.168456777	0.147359524	0.086055416	0.069964743	0.088916664	0.009550598	0.968656053	0.927349764	Bacteria.Firmicutes.Clostridia.Clostridiales.Lachnospiraceae..Eubacterium..eligens.group
463502	ENSG00000286190	rs12937224	0.05423914	0.002137007	0.688925272	0.59961698	0.299709852	-0.462193435	0.035349393	0.044983136	0.152925603	0.144602615	0.087916598	0.085276483	0.075585672	0.002455848	0.662959097	0.910444892	Bacteria.Firmicutes.Bacilli.Lactobacillales
463503	ENSG00000286190	rs12937224	0.05423914	0.002137007	0.688925272	0.59961698	0.299709852	-0.462193435	0.035349393	0.044983136	0.152925603	0.144602615	0.087916598	0.085276483	0.075585672	0.002455848	0.662959097	0.910444892	Bacteria.Firmicutes.Bacilli.Lactobacillales
463504	ENSG00000286190	rs12937224	0.05894915	0.009258879	0.787462187	0.619277431	0.302344639	-0.372100639	0.021249374	-0.031132736	0.157323102	0.138785342	0.078496219	0.062361506	0.070912699	0.006633251	0.997466038	0.994193156	Bacteria.Bacteroidetes.Bacteroidia.Bacteroidales.Rikenellaceae
463505	ENSG00000286190	rs12937224	0.05894915	0.009258879	0.787462187	0.619277431	0.302344639	-0.372100639	0.021249374	-0.031132736	0.157323102	0.138785342	0.078496219	0.062361506	0.070912699	0.006633251	0.997466038	0.994193156	Bacteria.Bacteroidetes.Bacteroidia.Bacteroidales.Rikenellaceae
463506	ENSG00000286190	rs12937224	0.120991983	0.048670803	0.862322067	0.677463549	0.293317618	-0.351811729	0.009678132	-0.021193282	0.186721497	0.175150186	0.055590428	0.050728247	0.178122561	0.038152162	0.99617189	0.965530807	Bacteria.Proteobacteria.Gammaproteobacteria.Enterobacteriales.Enterobacteriaceae
463507	ENSG00000286190	rs12937224	0.120991983	0.048670803	0.862322067	0.677463549	0.293317618	-0.351811729	0.009678132	-0.021193282	0.186721497	0.175150186	0.055590428	0.050728247	0.178122561	0.038152162	0.99617189	0.965530807	Bacteria.Proteobacteria.Gammaproteobacteria.Enterobacteriales.Enterobacteriaceae
463508	ENSG00000286190	rs12937224	0.009556141	0.000786795	0.130778375	0.224208193	0.522371458	-0.52439667	0.131080486	-0.085442469	0.195691904	0.148965496	0.085669555	0.069639312	0.03697554	0.001672146	0.838188825	0.906546295	Bacteria.Firmicutes.Clostridia.Clostridiales.Ruminococcaceae.Ruminococcaceae.UCG.003
463509	ENSG00000286190	rs12937224	0.009556141	0.000786795	0.130778375	0.224208193	0.522371458	-0.52439667	0.131080486	-0.085442469	0.195691904	0.148965496	0.085669555	0.069639312	0.03697554	0.001672146	0.838188825	0.906546295	Bacteria.Firmicutes.Clostridia.Clostridiales.Ruminococcaceae.Ruminococcaceae.UCG.003
463510	ENSG00000286190	rs12937224	0.025407899	0.002253646	0.013868973	0.071087695	0.318407797	-0.392122433	-0.12859652	0.083545034	0.139222856	0.123365752	0.050867009	0.045541069	0.031476351	0.002057145	0.886074846	0.888376871	Bacteria.Proteobacteria.Betaproteobacteria.Burkholderiales.Alcaligenaceae.Parasutterella
463511	ENSG00000286190	rs12937224	0.025407899	0.002253646	0.013868973	0.071087695	0.318407797	-0.392122433	-0.12859652	0.083545034	0.139222856	0.123365752	0.050867009	0.045541069	0.031476351	0.002057145	0.886074846	0.888376871	Bacteria.Proteobacteria.Betaproteobacteria.Burkholderiales.Alcaligenaceae.Parasutterella
463512	ENSG00000286190	rs12937224	0.053162553	0.008824874	0.706239132	0.696063092	0.300694349	-0.381919745	-0.028791879	0.025269241	0.152719811	0.141507416	0.076058899	0.064404679	0.061862211	0.006486683	0.838186976	0.994491973	Bacteria.Firmicutes.Clostridia.Clostridiales.Peptostreptococcaceae.Intestinibacter
463513	ENSG00000286190	rs12937224	0.053162553	0.008824874	0.706239132	0.696063092	0.300694349	-0.381919745	-0.028791879	0.025269241	0.152719811	0.141507416	0.076058899	0.064404679	0.061862211	0.006486683	0.838186976	0.994491973	Bacteria.Firmicutes.Clostridia.Clostridiales.Peptostreptococcaceae.Intestinibacter
463514	ENSG00000286190	rs12937224	0.01298963	0.008025041	0.173733725	0.538319041	0.493972261	-0.483249958	-0.094393749	0.039931932	0.19346479	0.176757178	0.068642294	0.064553693	0.052460966	0.011044818	0.951961461	0.928309949	Bacteria.Proteobacteria.Betaproteobacteria
463515	ENSG00000286190	rs12937224	0.01298963	0.008025041	0.173733725	0.538319041	0.493972261	-0.483249958	-0.094393749	0.039931932	0.19346479	0.176757178	0.068642294	0.064553693	0.052460966	0.011044818	0.951961461	0.928309949	Bacteria.Proteobacteria.Betaproteobacteria
463516	ENSG00000286190	rs12937224	0.017458515	0.001333308	0.177487401	0.28472811	0.579309659	-0.537851984	0.125122582	-0.069455472	0.23759325	0.160480014	0.091793533	0.06439892	0.05581073	0.003383688	0.792529921	0.926870238	Bacteria.Firmicutes.Clostridia.Clostridiales.Lachnospiraceae.Lachnospiraceae.UCG.010
463517	ENSG00000286190	rs12937224	0.017458515	0.001333308	0.177487401	0.28472811	0.579309659	-0.537851984	0.125122582	-0.069455472	0.23759325	0.160480014	0.091793533	0.06439892	0.05581073	0.003383688	0.792529921	0.926870238	Bacteria.Firmicutes.Clostridia.Clostridiales.Lachnospiraceae.Lachnospiraceae.UCG.010
463518	ENSG00000286190	rs12937224	0.028411248	0.000693509	0.772391319	0.11863102	0.316834149	-0.436136426	0.018138061	-0.077121427	0.141395043	0.122512105	0.062450572	0.048776393	0.036560537	0.000659391	0.835240479	0.878036241	Bacteria.Fusobacteria.Fusobacteriia.Fusobacteriales.Fusobacteriaceae.Fusobacterium
463519	ENSG00000286190	rs12937224	0.028411248	0.000693509	0.772391319	0.11863102	0.316834149	-0.436136426	0.018138061	-0.077121427	0.141395043	0.122512105	0.062450572	0.048776393	0.036560537	0.000659391	0.835240479	0.878036241	Bacteria.Fusobacteria.Fusobacteriia.Fusobacteriales.Fusobacteriaceae.Fusobacterium
463520	ENSG00000286190	rs12937224	0.012244062	0.005572026	0.253269607	0.479317333	0.400734143	-0.379183436	0.075972409	0.039609383	0.155570609	0.132304348	0.065919187	0.055674778	0.026856588	0.004933067	0.999550314	0.996901429	Bacteria.Proteobacteria.Gammaproteobacteria.Pseudomonadales
463521	ENSG00000286190	rs12937224	0.012244062	0.005572026	0.253269607	0.479317333	0.400734143	-0.379183436	0.075972409	0.039609383	0.155570609	0.132304348	0.065919187	0.055674778	0.026856588	0.004933067	0.999550314	0.996901429	Bacteria.Proteobacteria.Gammaproteobacteria.Pseudomonadales
463522	ENSG00000286190	rs12937224	0.094547972	0.192534531	0.561574988	0.765184467	0.435478535	-0.328759888	0.059095944	0.029183615	0.256727852	0.249708283	0.101286038	0.097306247	0.291613646	0.172463337	0.996483139	0.890188389	Bacteria.Bacteroidetes.Bacteroidia.Bacteroidales.Porphyromonadaceae.Butyricimonas
463523	ENSG00000286190	rs12937224	0.094547972	0.192534531	0.561574988	0.765184467	0.435478535	-0.328759888	0.059095944	0.029183615	0.256727852	0.249708283	0.101286038	0.097306247	0.291613646	0.172463337	0.996483139	0.890188389	Bacteria.Bacteroidetes.Bacteroidia.Bacteroidales.Porphyromonadaceae.Butyricimonas
463524	ENSG00000286190	rs12937224	0.040720018	0.028479661	0.716620243	0.61380211	0.347554023	-0.344172492	0.021001519	0.026044245	0.166503788	0.153664207	0.057611016	0.051363146	0.078516709	0.024428672	0.998735039	0.999709092	Bacteria.Bacteroidetes.Bacteroidia.Bacteroidales.Prevotellaceae.Prevotella.9
463525	ENSG00000286190	rs12937224	0.040720018	0.028479661	0.716620243	0.61380211	0.347554023	-0.344172492	0.021001519	0.026044245	0.166503788	0.153664207	0.057611016	0.051363146	0.078516709	0.024428672	0.998735039	0.999709092	Bacteria.Bacteroidetes.Bacteroidia.Bacteroidales.Prevotellaceae.Prevotella.9
463526	ENSG00000286190	rs12937224	0.402028633	0.640312264	0.869581846	0.600237879	0.378418258	-0.19328007	-0.015209872	-0.043584955	0.44866024	0.411736955	0.092276298	0.082766972	0.819924955	0.705521981	0.956359196	0.939156644	Bacteria.Firmicutes.Clostridia.Clostridiales.Ruminococcaceae
463527	ENSG00000286190	rs12937224	0.402028633	0.640312264	0.869581846	0.600237879	0.378418258	-0.19328007	-0.015209872	-0.043584955	0.44866024	0.411736955	0.092276298	0.082766972	0.819924955	0.705521981	0.956359196	0.939156644	Bacteria.Firmicutes.Clostridia.Clostridiales.Ruminococcaceae
463528	ENSG00000286190	rs12937224	0.195692918	0.033271621	0.810785291	0.953807131	0.286332942	-0.401738306	-0.02065454	-0.004249886	0.219049005	0.184765255	0.085926629	0.073088501	0.188348214	0.022786682	0.927745736	0.94688995	Bacteria.Firmicutes.Clostridia.Clostridiales.Ruminococcaceae.Ruminococcus.2
463529	ENSG00000286190	rs12937224	0.195692918	0.033271621	0.810785291	0.953807131	0.286332942	-0.401738306	-0.02065454	-0.004249886	0.219049005	0.184765255	0.085926629	0.073088501	0.188348214	0.022786682	0.927745736	0.94688995	Bacteria.Firmicutes.Clostridia.Clostridiales.Ruminococcaceae.Ruminococcus.2
463530	ENSG00000286190	rs12937224	0.224324882	0.062540041	0.982728475	0.927562987	0.315554562	-0.414663477	-0.002363877	-0.010370366	0.257256141	0.218876574	0.108781383	0.113636283	0.278012289	0.061181478	0.969397759	0.999877656	Bacteria.Firmicutes.Clostridia.Clostridiales.Family.XIII.Family.XIII.AD3011.group
463531	ENSG00000286190	rs12937224	0.224324882	0.062540041	0.982728475	0.927562987	0.315554562	-0.414663477	-0.002363877	-0.010370366	0.257256141	0.218876574	0.108781383	0.113636283	0.278012289	0.061181478	0.969397759	0.999877656	Bacteria.Firmicutes.Clostridia.Clostridiales.Family.XIII.Family.XIII.AD3011.group
463532	ENSG00000286190	rs12937224	0.025189617	0.002397663	0.252405156	0.355952144	0.330744439	-0.406602832	0.079239441	-0.058234635	0.144393015	0.128763351	0.068627509	0.062643034	0.034141092	0.001845765	0.886561253	0.939697157	Bacteria.Proteobacteria.Deltaproteobacteria
463533	ENSG00000286190	rs12937224	0.025189617	0.002397663	0.252405156	0.355952144	0.330744439	-0.406602832	0.079239441	-0.058234635	0.144393015	0.128763351	0.068627509	0.062643034	0.034141092	0.001845765	0.886561253	0.939697157	Bacteria.Proteobacteria.Deltaproteobacteria
463534	ENSG00000286190	rs12937224	0.359031944	0.113855799	0.632903079	0.832496658	0.227516754	-0.363339113	0.032203309	-0.012835521	0.246322925	0.226755104	0.067107756	0.060448126	0.40352949	0.103701793	0.874311428	0.995251343	Bacteria.Proteobacteria.Gammaproteobacteria
463535	ENSG00000286190	rs12937224	0.359031944	0.113855799	0.632903079	0.832496658	0.227516754	-0.363339113	0.032203309	-0.012835521	0.246322925	0.226755104	0.067107756	0.060448126	0.40352949	0.103701793	0.874311428	0.995251343	Bacteria.Proteobacteria.Gammaproteobacteria
463536	ENSG00000286190	rs12937224	0.260997016	0.068116002	0.543430916	0.389480446	0.230669775	-0.311870168	0.04429877	-0.063468189	0.203455701	0.168156986	0.072526017	0.073266064	0.213890033	0.036620404	0.99786128	0.999462671	Bacteria.Firmicutes.Clostridia.Clostridiales.Lachnospiraceae.Anaerostipes
463537	ENSG00000286190	rs12937224	0.260997016	0.068116002	0.543430916	0.389480446	0.230669775	-0.311870168	0.04429877	-0.063468189	0.203455701	0.168156986	0.072526017	0.073266064	0.213890033	0.036620404	0.99786128	0.999462671	Bacteria.Firmicutes.Clostridia.Clostridiales.Lachnospiraceae.Anaerostipes
463538	ENSG00000286190	rs12937224	0.015549932	0.00171221	0.247204593	0.440320427	0.392715329	-0.439536555	0.063598153	-0.039408741	0.158117506	0.134424592	0.054473268	0.050762088	0.043563202	0.003187898	0.925613467	0.997412515	Bacteria.Proteobacteria.Gammaproteobacteria.Enterobacteriales.Enterobacteriaceae.Citrobacter
463539	ENSG00000286190	rs12937224	0.015549932	0.00171221	0.247204593	0.440320427	0.392715329	-0.439536555	0.063598153	-0.039408741	0.158117506	0.134424592	0.054473268	0.050762088	0.043563202	0.003187898	0.925613467	0.997412515	Bacteria.Proteobacteria.Gammaproteobacteria.Enterobacteriales.Enterobacteriaceae.Citrobacter
463540	ENSG00000286190	rs12937224	0.350983937	0.252758439	0.871500623	0.709660933	0.27575741	-0.314097819	-0.016714301	0.036367454	0.293566655	0.272237777	0.102931535	0.097259479	0.518924036	0.244636135	0.998986731	0.998377846	Bacteria.Firmicutes.Clostridia.Clostridiales.Family.XI.Anaerococcus
463541	ENSG00000286190	rs12937224	0.350983937	0.252758439	0.871500623	0.709660933	0.27575741	-0.314097819	-0.016714301	0.036367454	0.293566655	0.272237777	0.102931535	0.097259479	0.518924036	0.244636135	0.998986731	0.998377846	Bacteria.Firmicutes.Clostridia.Clostridiales.Family.XI.Anaerococcus
463542	ENSG00000286190	rs12937224	0.13540065	0.096274948	0.760059379	0.410071853	0.272452315	-0.297812292	0.020510273	-0.056382806	0.180236985	0.17650668	0.066880419	0.068010013	0.133589197	0.050889723	0.999507593	0.935584968	Bacteria.Firmicutes.Clostridia.Clostridiales.Lachnospiraceae.Lachnoclostridium
463543	ENSG00000286190	rs12937224	0.13540065	0.096274948	0.760059379	0.410071853	0.272452315	-0.297812292	0.020510273	-0.056382806	0.180236985	0.17650668	0.066880419	0.068010013	0.133589197	0.050889723	0.999507593	0.935584968	Bacteria.Firmicutes.Clostridia.Clostridiales.Lachnospiraceae.Lachnoclostridium
463544	ENSG00000286190	rs12937224	0.029115916	0.001595372	0.047132109	0.584206756	0.312632048	-0.40597558	-0.159179927	0.0382967	0.140159436	0.123284936	0.078686892	0.069636085	0.036602695	0.001125501	0.954222673	0.990525521	Bacteria.Firmicutes.Clostridia.Clostridiales.Ruminococcaceae.Flavonifractor
463545	ENSG00000286190	rs12937224	0.029115916	0.001595372	0.047132109	0.584206756	0.312632048	-0.40597558	-0.159179927	0.0382967	0.140159436	0.123284936	0.078686892	0.069636085	0.036602695	0.001125501	0.954222673	0.990525521	Bacteria.Firmicutes.Clostridia.Clostridiales.Ruminococcaceae.Flavonifractor
463546	ENSG00000286190	rs12937224	0.047016228	0.001888795	0.906141581	0.411921542	0.326454236	-0.44852465	-0.008083642	0.050892335	0.161287749	0.138546884	0.068296834	0.061631738	0.057439064	0.002588592	0.913610078	0.994448463	Bacteria.Bacteroidetes.Bacteroidia.Bacteroidales.Porphyromonadaceae
463547	ENSG00000286190	rs12937224	0.047016228	0.001888795	0.906141581	0.411921542	0.326454236	-0.44852465	-0.008083642	0.050892335	0.161287749	0.138546884	0.068296834	0.061631738	0.057439064	0.002588592	0.913610078	0.994448463	Bacteria.Bacteroidetes.Bacteroidia.Bacteroidales.Porphyromonadaceae
463548	ENSG00000286190	rs12937224	0.337194839	0.555361599	0.599982452	0.039711941	0.213162565	-0.113469873	-0.047376313	0.173160795	0.220492416	0.191423506	0.089903546	0.082525174	0.349541017	0.230798068	0.998768023	0.918960091	Bacteria.Firmicutes.Clostridia.Clostridiales.Ruminococcaceae.Ruminococcaceae.NK4A214.group
463549	ENSG00000286190	rs12937224	0.337194839	0.555361599	0.599982452	0.039711941	0.213162565	-0.113469873	-0.047376313	0.173160795	0.220492416	0.191423506	0.089903546	0.082525174	0.349541017	0.230798068	0.998768023	0.918960091	Bacteria.Firmicutes.Clostridia.Clostridiales.Ruminococcaceae.Ruminococcaceae.NK4A214.group
463550	ENSG00000286190	rs12937224	0.050962374	0.004795688	0.352401392	0.232480072	0.29205332	-0.372346472	-0.055955549	0.060619493	0.146908115	0.127550741	0.059746073	0.050303781	0.047677893	0.003948906	0.99994518	0.999865593	Bacteria.Bacteroidetes.Bacteroidia.Bacteroidales.Prevotellaceae
463551	ENSG00000286190	rs12937224	0.050962374	0.004795688	0.352401392	0.232480072	0.29205332	-0.372346472	-0.055955549	0.060619493	0.146908115	0.127550741	0.059746073	0.050303781	0.047677893	0.003948906	0.99994518	0.999865593	Bacteria.Bacteroidetes.Bacteroidia.Bacteroidales.Prevotellaceae
463552	ENSG00000286264	rs11603538	0.006640726	0.000449467	0.049500521	0.016085149	-0.360883689	0.582386803	-0.101675601	0.153180888	0.12874994	0.157636206	0.050810736	0.062004945	0.016228118	0.000634828	0.418382889	0.690381912	Bacteria.Firmicutes.Negativicutes.Selenomonadales.Acidaminococcaceae.Phascolarctobacterium
463553	ENSG00000286264	rs11603538	0.101291234	0.013989973	0.181649082	0.224708185	-0.225756103	0.354570433	-0.085620479	0.084713869	0.135848423	0.140438455	0.063425709	0.069120843	0.069881454	0.006769323	0.972085394	0.950708623	Bacteria.Proteobacteria.Deltaproteobacteria.Desulfovibrionales.Desulfovibrionaceae
463554	ENSG00000286264	rs11603538	0.010392247	0.001104849	0.131224266	0.076707282	-0.454582859	0.592936177	-0.108218644	0.132414025	0.172323339	0.173769563	0.070811208	0.073634079	0.04593046	0.002880035	0.970727297	0.997803387	Bacteria.Actinobacteria.Actinobacteria.Micrococcales
463555	ENSG00000286264	rs11603538	0.145293572	0.065671886	0.278776653	0.565171892	-0.21367941	0.343693061	0.058933792	-0.042277099	0.144986919	0.183620112	0.053965653	0.073132615	0.151785128	0.03842442	0.99830237	0.997282036	Bacteria.Firmicutes.Clostridia.Clostridiales.Clostridiaceae.1.Clostridium.sensu.stricto.1
463556	ENSG00000286264	rs11603538	0.055182041	0.051632998	0.544731155	0.675852992	-0.368324552	0.465350344	-0.043239542	0.034608507	0.188690124	0.23477484	0.071021442	0.082402116	0.161196029	0.068979106	0.996423631	0.971636825	Bacteria.Bacteroidetes.Bacteroidia.Bacteroidales.Prevotellaceae.Prevotella.7
463557	ENSG00000286264	rs11603538	0.031427997	0.014158382	0.634199771	0.931555801	-0.310993679	0.400628107	0.035306111	-0.008271999	0.141460156	0.158972198	0.073855633	0.095945142	0.053317781	0.010672602	0.719438848	0.955521635	Bacteria.Actinobacteria.Actinobacteria
463558	ENSG00000286264	rs11603538	0.012341692	0.00118081	0.141114399	0.001459912	-0.310495117	0.433844975	0.122034253	-0.287856978	0.12068051	0.127947506	0.081928681	0.086651574	0.015581775	0.000947788	0.875531037	0.761469419	Bacteria.Firmicutes.Clostridia.Clostridiales.Ruminococcaceae.Ruminiclostridium.5
463559	ENSG00000286264	rs11603538	0.077140432	0.010945577	0.722051957	0.405936732	-0.327475008	0.510266166	-0.021672842	0.058015351	0.18237925	0.194874795	0.060667464	0.069361488	0.184512868	0.024352723	0.999586829	0.996426659	Bacteria.Firmicutes.Negativicutes.Selenomonadales.Veillonellaceae.Megasphaera
463560	ENSG00000286264	rs11603538	0.03586881	0.008438487	0.793849544	0.810664867	-0.297983755	0.408775148	0.018775291	-0.017252492	0.139099909	0.150534864	0.071558983	0.07172694	0.045503553	0.005857927	0.910986222	0.917598845	Bacteria.Firmicutes.Clostridia.Clostridiales.Lachnospiraceaencultured
463561	ENSG00000286264	rs11603538	0.036125805	0.042485607	0.400740474	0.763060038	-0.404965098	0.376205337	-0.061096026	-0.020556514	0.189309951	0.181847114	0.072237697	0.067907433	0.099807754	0.049133984	0.839486678	0.918033053	Bacteria.Firmicutes.Clostridia.Clostridiales.Ruminococcaceae.Ruminococcaceae.UCG.014
463562	ENSG00000286264	rs11603538	0.01727544	0.011806783	0.10682159	0.09283099	-0.755448839	1.017765855	0.175168785	-0.219911212	0.309305673	0.392998554	0.107140458	0.12895332	0.281247797	0.097511669	0.99967607	0.999141757	Bacteria.Firmicutes.Negativicutes.Selenomonadales
463563	ENSG00000286264	rs11603538	0.180618116	0.062712001	0.74076336	0.530535497	-0.24627149	0.331056303	0.020528761	-0.037981125	0.181995922	0.174862799	0.061789554	0.060238345	0.215138608	0.055430258	0.999614985	0.99936283	Bacteria.Firmicutes.Clostridia.Clostridiales.Lachnospiraceae.Tyzzerella.4
463564	ENSG00000286264	rs11603538	0.005946573	0.000414107	0.123343641	0.024199511	-0.47418653	0.724657994	0.125654859	-0.200041832	0.166806625	0.194820643	0.080504534	0.086709759	0.025724358	0.001062936	0.993501001	0.662547628	Bacteria.Firmicutes.Erysipelotrichia.Erysipelotrichales
463565	ENSG00000286264	rs11603538	0.110515105	0.145626565	0.918752127	0.377591676	-0.278488192	0.277235101	0.007042204	-0.067557616	0.17215959	0.188269265	0.068773614	0.076050503	0.224727059	0.110998049	0.997152221	0.990360691	Bacteria.Firmicutes.Clostridia.Clostridiales.Family.XI
463566	ENSG00000286264	rs11603538	0.018164436	0.039743209	0.251286874	0.493307349	-0.400973667	0.503301352	0.070788237	-0.055883124	0.165516852	0.239903063	0.06116225	0.08112057	0.055233136	0.040663917	0.830235917	0.869918951	Bacteria.Firmicutes.Negativicutes.Selenomonadales.Veillonellaceae
463567	ENSG00000286264	rs11603538	0.043375828	0.014027105	0.581235605	0.615454647	-0.266932952	0.353728894	0.031819089	0.028385342	0.129598479	0.140161984	0.057402363	0.056242661	0.040797415	0.006447275	0.862093952	0.964693841	Bacteria.Proteobacteria.Gammaproteobacteria.Pasteurellales.Pasteurellaceae.Haemophilus
463568	ENSG00000286264	rs11603538	0.038564665	0.028720483	0.943273713	0.540610885	-0.275984288	0.342431805	-0.004783545	0.047981624	0.130736496	0.153127176	0.066970854	0.07800759	0.041910434	0.013555665	0.780939418	0.9610016	Bacteria.Firmicutes.Negativicutes.Selenomonadales.Veillonellaceae.Veillonella
463569	ENSG00000286264	rs11603538	0.090651628	0.079090036	0.494158461	0.87071659	-0.435087128	0.434533059	-0.083521168	0.01887721	0.253385739	0.243630232	0.121480194	0.115540013	0.246762191	0.105690206	0.937143846	0.997031305	Bacteria.Firmicutes.Clostridia.Clostridiales.Ruminococcaceae.Anaerotruncus
463570	ENSG00000286264	rs11603538	0.08247538	0.016149032	0.925518458	0.752158795	-0.277794591	0.435606174	0.006199775	0.021892595	0.157540762	0.176436649	0.066065639	0.069037193	0.13585445	0.017852582	0.998781983	0.988406265	Bacteria.Firmicutes.Clostridia.Clostridiales.Ruminococcaceae.Ruminococcus.1
463571	ENSG00000286264	rs11603538	0.019695905	0.0012488	0.54802042	0.102983108	-0.338378702	0.538056755	-0.039455413	0.123805526	0.141562167	0.159531469	0.065340918	0.074875881	0.035863306	0.001111646	0.999989953	0.951984197	Bacteria.Firmicutes.Clostridia.Clostridiales.Christensenellaceae
463572	ENSG00000286264	rs11603538	0.037835973	0.058077144	0.396597222	0.858208106	-0.399271125	0.428596852	-0.076347814	0.020093372	0.188402425	0.222226516	0.089477016	0.112031017	0.112463579	0.058263404	0.870228643	0.999817689	Bacteria.Firmicutes.Clostridia.Clostridiales.Family.XIII.Family.XIII.AD3011.group
463573	ENSG00000286264	rs11603538	0.05694145	0.082041622	0.972066921	0.426189819	-0.2656111	0.298100484	0.002749547	0.068181941	0.13707608	0.168811736	0.078225183	0.085155042	0.062692731	0.028285457	0.781298482	0.955303348	Bacteria.Firmicutes.Bacilli.Lactobacillales.Streptococcaceae
463574	ENSG00000286264	rs11603538	0.0039088	0.000235027	0.057621489	0.010695914	-0.414458477	0.706681265	-0.126181253	0.225687661	0.138579091	0.181628315	0.065302476	0.085906528	0.019213138	0.000647965	0.665426552	0.840308892	Bacteria.Bacteroidetes.Bacteroidia.Bacteroidales.Porphyromonadaceae.Odoribacter
