## Supplemental Table 8 for "Host genotypes interact with microbial communities to modulate gene expression in the human intestine" (part 142 of 142)

	pid	sid	Intercept_pval	dosage_pval	microbe_pval	interaction_pval	Intercept_effect	dosage_effect	microbe_effect	interaction_effect	Intercept_SE	dosage_SE	microbe_SE	interaction_SE	Intercept_qval	dosage_qval	microbe_qval	interaction_qval	microbe	symbol
463575	ENSG00000286264	rs11603538	0.031626653	0.014522016	0.627289367	0.625173279	-0.328977923	0.379849512	-0.04625708	-0.050632133	0.149821809	0.151316649	0.094822804	0.103155709	0.053244404	0.010806736	0.824271208	0.827373168	Bacteria.Firmicutes.Clostridia.Clostridiales.Ruminococcaceae.Butyricicoccus
463576	ENSG00000286264	rs11603538	0.008199679	0.000296736	0.164779706	0.012503804	-0.349007208	0.553834855	0.09288625	-0.170746587	0.128026159	0.144950906	0.066122178	0.066493077	0.018634943	0.000364605	0.760739436	0.933423512	Bacteria.Firmicutes.Clostridia.Clostridiales.Lachnospiraceae..Eubacterium..hallii.group
463577	ENSG00000286264	rs11603538	0.292720673	0.040692797	0.274561894	0.187866383	-0.177637618	0.316550815	-0.069614508	0.076730321	0.167481936	0.1516298	0.063184046	0.057661542	0.21502008	0.031171486	0.943988959	0.839685109	Bacteria.Proteobacteria.Betaproteobacteria.Burkholderiales.Alcaligenaceae
463578	ENSG00000286264	rs11603538	0.317320669	0.065799849	0.42149559	0.207098698	-0.189247797	0.30332453	-0.057947523	0.081583724	0.187818116	0.162131783	0.071639994	0.064032789	0.263587157	0.049337957	0.950932399	0.80793863	Bacteria.Proteobacteria.Betaproteobacteria.Burkholderiales
463579	ENSG00000286264	rs11603538	0.044010388	0.056263669	0.770192304	0.804805168	-0.299958454	0.350992642	-0.021372787	-0.020425421	0.146086195	0.180629722	0.072863259	0.082317823	0.076431521	0.03303882	0.924762694	0.901530053	Bacteria.Firmicutes.Clostridia.Clostridiales.Ruminococcaceae.Ruminococcaceae.UCG.005
463580	ENSG00000286264	rs11603538	0.496988184	0.496771895	0.197496363	0.038647358	-0.120009771	0.12607527	0.117796711	-0.181149821	0.175705984	0.184493392	0.090484742	0.085850192	0.369873283	0.186664533	0.999550585	0.760365336	Bacteria.Firmicutes.Clostridia.Clostridiales.Lachnospiraceae.Lachnospiraceae.ND3007.group
463581	ENSG00000286264	rs11603538	0.022737069	0.0078447	0.494778193	0.69930922	-0.314530494	0.386453007	-0.044982721	-0.023739652	0.134850319	0.140922081	0.06552098	0.061194211	0.037553031	0.004877016	0.752561511	0.91286769	Bacteria.Firmicutes.Clostridia.Clostridiales.Lachnospiraceae.Lachnospira
463582	ENSG00000286264	rs11603538	0.03616178	0.008966788	0.355912441	0.183285087	-0.275708617	0.37177733	0.060661981	-0.088696031	0.128911886	0.138051865	0.06524871	0.065953582	0.04205758	0.005304951	0.999334555	0.984149161	Bacteria.Firmicutes.Erysipelotrichia.Erysipelotrichales.Erysipelotrichaceae.Erysipelotrichaceae.UCG.003
463583	ENSG00000286264	rs11603538	0.108088634	0.014675628	0.200472252	0.212625667	-0.2236011	0.353316848	-0.08415672	0.087967175	0.13726728	0.140976312	0.065079577	0.069895491	0.082400547	0.007320638	0.882195417	0.93873292	Bacteria.Proteobacteria.Deltaproteobacteria
463584	ENSG00000286264	rs11603538	0.156999739	0.087956961	0.183651851	0.132466057	-0.203919927	0.275764201	0.070939903	-0.093545947	0.142449906	0.159223284	0.052795054	0.061410861	0.148691324	0.050088148	0.995652601	0.976854668	Bacteria.Firmicutes.Clostridia.Clostridiales.Clostridiaceae.1
463585	ENSG00000286264	rs11603538	0.052260234	0.006366483	0.045649768	0.004033583	-0.245342744	0.368887824	-0.108460167	0.160509853	0.12411944	0.130894512	0.053241411	0.053865216	0.046470115	0.003652114	0.934169653	0.990835033	Bacteria.Bacteroidetes.Bacteroidia.Bacteroidales.Porphyromonadaceae.Parabacteroides
463586	ENSG00000286264	rs11603538	0.194421309	0.049521477	0.800410889	0.511512407	-0.34673996	0.538118582	-0.022670334	0.063830389	0.264497316	0.268941537	0.089310729	0.096703936	0.359066187	0.08533333	0.999437234	0.98110946	Bacteria.Proteobacteria.Betaproteobacteria.Neisseriales.Neisseriaceae
463587	ENSG00000286264	rs11603538	0.318556489	0.082727665	0.502707285	0.378128046	-0.194952004	0.305701706	-0.04984445	0.063617481	0.193977719	0.173513047	0.073960512	0.071696102	0.315601681	0.054938054	0.958166	0.917758124	Bacteria.Proteobacteria.Betaproteobacteria
463588	ENSG00000286264	rs11603538	0.090207293	0.068609055	0.408601338	0.715105734	-0.504152022	0.485700875	0.054919735	-0.021233891	0.293194185	0.262364405	0.0660365	0.057924473	0.409273875	0.165229458	0.999785669	0.999420701	Bacteria.Firmicutes.Clostridia.Clostridiales.Ruminococcaceae.Faecalibacterium
463589	ENSG00000286264	rs11603538	0.013105359	0.000162412	0.489944787	0.01560013	-0.408327176	0.841124748	0.045792635	-0.187497744	0.160135232	0.210261036	0.065957232	0.075529777	0.042601408	0.000590466	0.99514452	0.969189617	Bacteria.Firmicutes.Clostridia.Clostridiales.Ruminococcaceae.Subdoligranulum
463590	ENSG00000286264	rs11603538	0.008754533	0.16739349	0.141746728	0.155174237	-0.541746684	0.259490832	-0.108590396	-0.100565393	0.200505798	0.185882006	0.073020888	0.069936841	0.056095802	0.1452896	0.61428338	0.79118316	Bacteria.Firmicutes.Erysipelotrichia.Erysipelotrichales.Erysipelotrichaceae.Faecalitalea
463591	ENSG00000286264	rs11603538	0.04846504	0.000896379	0.448258955	0.037695655	-0.393743187	0.667356339	-0.065386855	0.188113574	0.195841297	0.191825306	0.085711643	0.088697228	0.116226398	0.003427811	0.988161388	0.950695192	Bacteria.Firmicutes.Bacilli.Lactobacillales.Carnobacteriaceae
463592	ENSG00000286264	rs11603538	0.105957533	0.089709095	0.473167799	0.806079793	-0.24014089	0.377873188	0.035016923	-0.017739577	0.146510539	0.219407615	0.048535438	0.071973222	0.129400248	0.054172274	0.998735039	0.999709092	Bacteria.Bacteroidetes.Bacteroidia.Bacteroidales.Prevotellaceae.Prevotella.9
463593	ENSG00000286264	rs11603538	0.0322437	0.006859942	0.855972802	0.829451494	-0.285294382	0.40074211	0.01098326	-0.014437547	0.130412777	0.143572325	0.060276497	0.06675989	0.035193692	0.005032256	0.996033175	0.965943535	Bacteria.Firmicutes.Clostridia.Clostridiales.Lachnospiraceae.Lachnospiraceae.NK4A136.group
463594	ENSG00000286264	rs11603538	0.029201924	0.018183255	0.539869627	0.949392051	-0.306262599	0.377541146	-0.032559487	-0.003536669	0.137379837	0.155870627	0.052837531	0.055510173	0.037963021	0.010528218	0.998409995	0.996467843	Bacteria.Verrucomicrobia
463595	ENSG00000286264	rs11603538	0.274606204	0.475644862	0.713667139	0.196628091	-0.227973172	0.157591054	-0.024389438	0.085772088	0.206934014	0.219662753	0.066182649	0.065756024	0.352361229	0.254521851	0.889274123	0.995251343	Bacteria.Proteobacteria.Gammaproteobacteria
463596	ENSG00000286264	rs11603538	0.009846811	0.00036258	0.1275063	0.015930194	-0.336794749	0.560194909	-0.076064905	0.139142453	0.126701783	0.148981975	0.049282799	0.056236176	0.020556874	0.000469411	0.565324634	0.534555509	Bacteria.Proteobacteria.Betaproteobacteria.Burkholderiales.Alcaligenaceae.Sutterella
463597	ENSG00000286264	rs11603538	0.010496532	0.001060492	0.029348938	0.027741612	-0.332768699	0.516412145	-0.11186839	0.136555088	0.126325717	0.150762146	0.050227995	0.060672265	0.018542272	0.001100037	0.407985107	0.81185831	Bacteria.Firmicutes.Negativicutes.Selenomonadales.Acidaminococcaceae
463598	ENSG00000286264	rs11603538	0.055527182	0.007100702	0.153282677	0.657271745	-0.252735855	0.38173881	0.096926904	-0.037160405	0.129663403	0.137380529	0.067092938	0.083375151	0.056530818	0.004071006	0.520143699	0.965542791	Bacteria.Actinobacteria.Actinobacteria.Bifidobacteriales.Bifidobacteriaceae
463599	ENSG00000286264	rs11603538	0.220082222	0.110803682	0.913092426	0.884155849	-0.308932791	0.373251923	-0.012164233	-0.014965017	0.249531084	0.230932367	0.111030161	0.102312473	0.375172448	0.11361029	0.998929462	0.998920199	Bacteria.Firmicutes.Clostridia.Clostridiales.Lachnospiraceae..Eubacterium..ventriosum.group
463600	ENSG00000286264	rs11603538	0.05642304	0.007342639	0.287355098	0.132188223	-0.562762894	0.758597825	0.088527353	-0.115616576	0.289804642	0.274208736	0.082534977	0.07584432	0.288900573	0.049814678	0.790350345	0.890273479	Bacteria.Firmicutes.Clostridia.Clostridiales.Lachnospiraceae..Eubacterium..rectale.group
463601	ENSG00000286264	rs11603538	0.100524494	0.035390794	0.724784273	0.776608981	-0.35695059	0.384776487	-0.031420442	-0.021497166	0.214301897	0.179134239	0.088864969	0.075453789	0.220470089	0.045921227	0.99946547	0.972078348	Bacteria.Firmicutes.Erysipelotrichia.Erysipelotrichales.Erysipelotrichaceae..Clostridium..innocuum.group
463602	ENSG00000286264	rs11603538	0.020801203	0.023521839	0.046358968	0.054240828	-1.912804771	2.299993879	0.277220022	-0.315442722	0.807630113	0.991962604	0.136541166	0.16095439	0.999415694	0.632305784	0.990344402	0.853710528	Bacteria.Firmicutes
463603	ENSG00000286264	rs11603538	0.03592479	0.214255245	0.481619937	0.516344369	-0.325385269	0.24818596	0.059614677	0.061464518	0.151938487	0.19791099	0.084236572	0.094198366	0.075440271	0.103813102	0.731993794	0.982679299	Bacteria.Firmicutes.Bacilli
463604	ENSG00000286264	rs11603538	0.0536935	0.005832542	0.869660824	0.436427543	-0.293698968	0.4226875	0.009688495	-0.04819246	0.14950871	0.148328709	0.058814774	0.061548454	0.067335222	0.004813034	0.997528932	0.993985312	Bacteria.Bacteroidetes.Bacteroidia.Bacteroidales.Rikenellaceae.Alistipes
463605	ENSG00000286264	rs11603538	0.020094814	0.001294079	0.557323662	0.104492027	-0.339263944	0.54062966	-0.037745815	0.122901952	0.142410817	0.160844067	0.063995223	0.074661323	0.036773227	0.001134296	0.999417824	0.974548555	Bacteria.Firmicutes.Clostridia.Clostridiales.Christensenellaceae.Christensenellaceae.R.7.group
463606	ENSG00000286264	rs11603538	0.059832912	0.002799	0.073157238	0.012426723	-0.24534396	0.429411807	-0.109967051	0.153568701	0.128119605	0.138276184	0.060392015	0.059748606	0.052330907	0.001855446	0.998880039	0.773611055	Bacteria.Proteobacteria.Deltaproteobacteria.Desulfovibrionales.Desulfovibrionaceae.Bilophila
463607	ENSG00000286264	rs11603538	0.13801742	0.15350098	0.402932142	0.062501521	-0.216077064	0.229835642	0.059305042	-0.134210249	0.143915542	0.15917837	0.070449116	0.070831052	0.131090521	0.046843124	0.93159979	0.801646602	Bacteria.Firmicutes.Clostridia.Clostridiales.Lachnospiraceae..Eubacterium..eligens.group
463608	ENSG00000286264	rs11603538	0.03825379	0.019285001	0.387589541	0.787680785	-0.415385128	0.447547224	-0.066099362	0.02070303	0.196446095	0.186575835	0.075998163	0.076558719	0.112802807	0.035721431	0.96081397	0.97582542	Bacteria.Firmicutes.Clostridia.Clostridiales.Ruminococcaceae.Ruminiclostridium.6
463609	ENSG00000286264	rs11603538	0.01326544	0.006992873	0.191406691	0.212616612	-0.44624178	0.60381407	-0.085538881	0.104620989	0.17532495	0.216867218	0.064803906	0.083126336	0.061248729	0.012775618	0.999814869	0.914519823	Bacteria.Actinobacteria.Actinobacteria.Corynebacteriales.Corynebacteriaceae
463610	ENSG00000286264	rs11603538	0.12938643	0.042352031	0.760321782	0.63132721	-0.255910467	0.349085741	-0.017701283	0.027756117	0.166638313	0.168625709	0.057786033	0.057572912	0.184198394	0.034324755	0.99491143	0.965530807	Bacteria.Proteobacteria.Gammaproteobacteria.Enterobacteriales.Enterobacteriaceae
463611	ENSG00000286264	rs11603538	0.365374851	0.182168143	0.812794325	0.861002976	-0.379075434	0.449944635	0.01890819	-0.011111143	0.415903222	0.333710361	0.079522267	0.063209576	0.816534957	0.431253596	0.99911693	0.997690506	Bacteria.Bacteroidetes.Bacteroidia.Bacteroidales.Bacteroidaceae.Bacteroides
463612	ENSG00000286264	rs11603538	0.07798581	0.01999006	0.863038133	0.932787232	-0.303393816	0.407652198	-0.012199811	0.006281837	0.169461607	0.170967447	0.070444884	0.074199947	0.086147567	0.014318554	0.998970432	0.998994847	Bacteria.Firmicutes.Erysipelotrichia.Erysipelotrichales.Erysipelotrichaceae.Erysipelatoclostridium
463613	ENSG00000286264	rs11603538	0.108505772	0.050784018	0.707379151	0.706148465	-0.252277983	0.355998201	-0.0244509	0.024780681	0.155058631	0.178931634	0.064855587	0.065441397	0.118568759	0.033027276	0.999507593	0.935584968	Bacteria.Firmicutes.Clostridia.Clostridiales.Lachnospiraceae.Lachnoclostridium
463614	ENSG00000286264	rs11603538	0.022018494	0.001615625	0.352500842	0.086380589	-0.414745966	0.639827947	-0.062183977	0.12073555	0.176828869	0.194544696	0.066410231	0.069356764	0.063834568	0.003825535	0.868148641	0.926870238	Bacteria.Firmicutes.Clostridia.Clostridiales.Lachnospiraceae.Lachnospiraceae.UCG.010
463615	ENSG00000286264	rs11603538	0.095574792	0.007260149	0.734332952	0.331788488	-0.27433825	0.542693993	0.036809456	0.125457541	0.162244536	0.195874922	0.108007412	0.128317877	0.125845166	0.01017401	0.920644092	0.994989321	Bacteria.Actinobacteria.Coriobacteriia.Coriobacteriales
463616	ENSG00000286264	rs11603538	0.150585964	0.024209956	0.227718411	0.180440323	-0.207793692	0.334450457	0.072710104	-0.078836345	0.142876411	0.144981366	0.059716826	0.058236386	0.105275149	0.00996709	0.692249884	0.8806471	Bacteria.Fusobacteria.Fusobacteriia.Fusobacteriales.Fusobacteriaceae.Fusobacterium
463617	ENSG00000286264	rs11603538	0.000944824	0.000170323	0.005246033	0.001011913	-1.53800384	2.428833854	0.255167035	-0.39564424	0.444222338	0.609284381	0.08837119	0.115001126	0.193451891	0.051326035	0.844880511	0.387520875	Bacteria.Firmicutes.Clostridia.Clostridiales.Lachnospiraceae
463618	ENSG00000286264	rs11603538	0.003049306	0.000303683	0.043890535	0.017903092	-0.478404054	0.692609623	-0.150902879	0.218367904	0.155512908	0.181603202	0.073449953	0.089926338	0.021263515	0.001117155	0.950146129	0.973105641	Bacteria.Firmicutes.Clostridia.Clostridiales.Ruminococcaceae.Ruminiclostridium.9
463619	ENSG00000286264	rs11603538	0.003391108	0.074436752	0.030141881	0.402269248	-0.736327326	0.605504387	0.187257718	-0.091993878	0.242222098	0.334047014	0.084501099	0.109125857	0.09256308	0.153671376	0.996108676	0.995274411	Bacteria.Firmicutes.Clostridia.Clostridiales.Lachnospiraceae..Ruminococcus..gnavus.group
463620	ENSG00000286264	rs11603538	0.04161061	0.013665283	0.515247806	0.680628486	-0.26825196	0.354781177	0.038616879	0.023585623	0.129096705	0.140019472	0.059027989	0.057048011	0.040692134	0.006149885	0.834047031	0.921480594	Bacteria.Proteobacteria.Gammaproteobacteria.Pasteurellales.Pasteurellaceae
463621	ENSG00000286264	rs11603538	0.042641783	0.026579606	0.636413181	0.976027537	-0.325646347	0.387328332	-0.032996745	-0.002097878	0.157530891	0.170746518	0.069478811	0.069549783	0.076361804	0.019565162	0.893436009	0.947947208	Bacteria.Firmicutes.Clostridia.Clostridiales.Ruminococcaceae.Ruminococcus.2
463622	ENSG00000286264	rs11603538	0.033112923	0.003534055	0.313495977	0.188186902	-0.425960916	0.56433568	-0.079500208	0.103321734	0.195722764	0.186516423	0.078273739	0.077701666	0.139583079	0.011088831	0.999028109	0.997798285	Bacteria.Actinobacteria.Actinobacteria.Micrococcales.Micrococcaceae
463623	ENSG00000286264	rs11603538	0.066945634	0.075958243	0.835368665	0.638387276	-0.309155391	0.336906451	0.019008627	0.05422057	0.165965289	0.186862032	0.09110551	0.114841071	0.125591659	0.049036358	0.958742815	0.977298274	Bacteria.Actinobacteria
463624	ENSG00000286264	rs11603538	0.038933008	0.000691933	0.383244278	0.029122761	-0.409590153	0.679360309	-0.072783342	0.193928184	0.194406216	0.190796251	0.082916983	0.08694586	0.100601238	0.003029188	0.963485106	0.971945944	Bacteria.Firmicutes.Bacilli.Lactobacillales.Carnobacteriaceae.Granulicatella
463625	ENSG00000286264	rs11603538	0.033994375	0.009498148	0.992115867	0.703167708	-0.282033386	0.378664987	-0.000513046	-0.020649163	0.130259014	0.141735795	0.051723813	0.053955718	0.038235991	0.006216698	0.999801261	0.991974206	Bacteria.Proteobacteria.Betaproteobacteria.Burkholderiales.Alcaligenaceae.Parasutterella
463626	ENSG00000286264	rs11603538	0.058882042	0.008923796	0.629749144	0.405905911	-0.349244148	0.489823055	-0.035341876	0.059745448	0.181677478	0.181765456	0.072969384	0.071425229	0.093877454	0.01020692	0.95253841	0.997412515	Bacteria.Proteobacteria.Gammaproteobacteria.Enterobacteriales.Enterobacteriaceae.Citrobacter
463627	ENSG00000286264	rs11603538	0.337864535	0.183769656	0.691547032	0.738034269	-0.473243782	0.518603714	0.035506053	-0.023527754	0.490200648	0.386061562	0.089098975	0.070050167	0.895032652	0.479393837	0.998912436	0.995383189	Bacteria.Bacteroidetes.Bacteroidia.Bacteroidales
463628	ENSG00000286264	rs11603538	0.019258529	0.002923974	0.450957248	0.181067933	-0.36639719	0.560376141	0.058738325	-0.113386889	0.152710689	0.181315656	0.077458212	0.083881161	0.040611553	0.003541156	0.997851323	0.935348541	Bacteria.Firmicutes.Clostridia.Clostridiales.Lachnospiraceae.Fusicatenibacter
463629	ENSG00000286264	rs11603538	0.12836073	0.009930732	0.974142834	0.396635091	-0.281296072	0.524973411	0.00273991	0.073909506	0.182669178	0.197730471	0.084211747	0.086626388	0.226239082	0.016957665	0.998768023	0.974413908	Bacteria.Firmicutes.Clostridia.Clostridiales.Ruminococcaceae.Ruminococcaceae.NK4A214.group
463630	ENSG00000286264	rs11603538	0.042083156	0.009856509	0.784643066	0.648209436	-0.308061429	0.436280842	-0.018055886	0.032616759	0.148608579	0.16415106	0.065804082	0.071161846	0.056263182	0.007425478	0.999550314	0.996901429	Bacteria.Proteobacteria.Gammaproteobacteria.Pseudomonadales
463631	ENSG00000286264	rs11603538	0.105568437	0.014450939	0.809650005	0.506158896	-0.272576974	0.500702558	0.025366592	0.082922487	0.166110773	0.199308621	0.104887734	0.124046426	0.141134651	0.017094062	0.952270731	0.989731238	Bacteria.Actinobacteria.Coriobacteriia.Coriobacteriales.Coriobacteriaceae
463632	ENSG00000286264	rs11603538	0.055561415	0.007105913	0.154148197	0.658729561	-0.252731003	0.38173868	0.096738419	-0.036996564	0.129679592	0.137393669	0.067105675	0.083386853	0.056684447	0.004070097	0.520408738	0.965836805	Bacteria.Actinobacteria.Actinobacteria.Bifidobacteriales.Bifidobacteriaceae.Bifidobacterium
463633	ENSG00000286264	rs11603538	0.02325296	0.124894542	0.602617854	0.092675304	-0.32443783	0.24049187	-0.025751665	-0.096135614	0.139644346	0.154726458	0.049223697	0.056345324	0.048313625	0.073431183	0.893847109	0.636790907	Bacteria.Firmicutes.Clostridia.Clostridiales.Lachnospiraceae.Tyzzerella
463634	ENSG00000286264	rs11603538	0.337782913	0.183712849	0.691423227	0.737897357	-0.473322404	0.518668706	0.035520661	-0.023540042	0.490198678	0.386059236	0.089097888	0.070048713	0.896748936	0.479775388	0.998947111	0.995399427	Bacteria.Bacteroidetes
463635	ENSG00000286264	rs11603538	0.044347326	0.067379077	0.729905283	0.557265585	-0.275658454	0.310119906	0.027079165	0.049916985	0.134471814	0.166753995	0.078101129	0.084618034	0.055288645	0.026226871	0.729973111	0.921307549	Bacteria.Firmicutes.Bacilli.Lactobacillales.Streptococcaceae.Streptococcus
463636	ENSG00000286264	rs11603538	0.163405592	0.02490567	0.03549466	0.019737432	-0.188169423	0.314445922	0.156026771	-0.180329815	0.133508391	0.136999089	0.072681362	0.075468344	0.117728824	0.009559296	0.490479013	0.858887419	Bacteria.Firmicutes.Clostridia.Clostridiales.Peptostreptococcaceae
463637	ENSG00000286264	rs11603538	0.27021329	0.022709271	0.412320042	0.736941196	-0.187211889	0.379738768	0.076371574	0.033357461	0.168370537	0.162772726	0.092566934	0.098887742	0.175868335	0.015297254	0.998173674	0.994266973	Bacteria.Firmicutes.Bacilli.Bacillales
463638	ENSG00000286264	rs11603538	0.032743813	0.00724818	0.958408004	0.841624892	-0.286417919	0.388794449	-0.003321561	-0.013782063	0.131317788	0.140297421	0.0634492	0.06870273	0.034902865	0.003809208	0.997501135	0.99835739	Bacteria.Firmicutes.Clostridia.Clostridiales.Ruminococcaceae.Ruminococcaceae.UCG.002
463639	ENSG00000286264	rs11603538	0.109130172	0.02399194	0.783963367	0.770988278	-0.260149143	0.37146413	-0.015565034	0.016256898	0.160184594	0.160768667	0.056543159	0.055620697	0.142291366	0.020420635	0.998302481	0.99762474	Bacteria.Proteobacteria.Gammaproteobacteria.Enterobacteriales.Enterobacteriaceae.Escherichia.Shigella
463640	ENSG00000286264	rs11603538	0.006556979	0.000141741	0.157847613	0.009833756	-0.443462515	0.800383856	0.110745605	-0.237091867	0.157952515	0.198097266	0.077522788	0.089177038	0.034540367	0.000765021	0.998793879	0.998019463	Bacteria.Firmicutes.Clostridia.Clostridiales.Lachnospiraceae.Blautia
463641	ENSG00000286264	rs11603538	0.086063294	0.000560269	0.935697493	0.029662567	-0.335861081	0.838545987	-0.007899054	0.249871989	0.192736885	0.231228475	0.097535017	0.112415123	0.173914076	0.00258943	0.998330087	0.999834196	Bacteria.Actinobacteria.Coriobacteriia.Coriobacteriales.Coriobacteriaceae.Collinsella
463642	ENSG00000286264	rs11603538	0.006050597	0.000262349	0.108560225	0.010766872	-0.536161973	0.920752713	0.130630842	-0.240241196	0.189021627	0.238667402	0.080302781	0.091533033	0.05898162	0.002649945	0.995261573	0.824127709	Bacteria.Firmicutes.Clostridia.Clostridiales.Lachnospiraceae.Lachnospiraceae.UCG.008
463643	ENSG00000286264	rs11603538	0.24573369	0.06545949	0.042877516	0.002189698	-0.161823051	0.257438992	-0.1185815	0.17996759	0.138169838	0.137427237	0.057430844	0.05644863	0.158004943	0.035180888	0.724214891	0.779991037	Bacteria.Bacteroidetes.Bacteroidia.Bacteroidales.Porphyromonadaceae
463644	ENSG00000286264	rs11603538	0.014783648	0.129156807	0.181614896	0.637004736	-0.460981548	0.488463337	-0.087433259	0.049957063	0.184144591	0.317873133	0.064763436	0.105375986	0.075613859	0.161975538	0.488029914	0.85560837	Bacteria.Firmicutes.Erysipelotrichia.Erysipelotrichales.Erysipelotrichaceae.Holdemanella
463645	ENSG00000286264	rs11603538	0.067282024	0.143039755	0.854069605	0.45088123	-0.295094146	0.284504226	-0.016226877	-0.080152898	0.158616847	0.191944075	0.087878999	0.105679779	0.115479405	0.078019333	0.891982637	0.987554159	Bacteria.Firmicutes.Clostridia.Clostridiales.Family.XIII
463646	ENSG00000286264	rs11603538	0.061491122	0.047044028	0.21565794	0.211767473	-0.774071633	0.967645903	0.105736202	-0.118904662	0.406904549	0.478136558	0.084578562	0.094297972	0.589828348	0.288503584	0.956359196	0.927578016	Bacteria.Firmicutes.Clostridia.Clostridiales.Ruminococcaceae
463647	ENSG00000286264	rs11603538	0.057473874	0.04602451	0.628226446	0.925584044	-0.340940095	0.404496498	-0.036675091	0.007601787	0.176339238	0.198914836	0.07538606	0.081077279	0.131688685	0.049711937	0.908170091	0.944364941	Bacteria.Firmicutes.Clostridia.Clostridiales.Lachnospiraceae..Eubacterium..xylanophilum.group
463648	ENSG00000286264	rs11603538	0.053898978	0.111475645	0.810403127	0.468298213	-0.279340619	0.287687417	0.019139922	0.063945532	0.142324998	0.178334847	0.079461869	0.087660854	0.075474201	0.043420596	0.684738568	0.910444892	Bacteria.Firmicutes.Bacilli.Lactobacillales
463649	ENSG00000286264	rs11603538	0.148585929	0.023880484	0.228813432	0.181299791	-0.208537142	0.335024661	0.072500741	-0.078659314	0.142673724	0.144878459	0.059686759	0.058221803	0.104581322	0.00957855	0.703371096	0.873225638	Bacteria.Fusobacteria.Fusobacteriia.Fusobacteriales
463650	ENSG00000286264	rs11603538	0.151672208	0.085593394	0.648545266	0.513450802	-0.236847525	0.317714763	0.034593751	-0.053672005	0.16329368	0.18204413	0.07555262	0.081689693	0.178610524	0.04871486	0.956893706	0.956466638	Bacteria.Firmicutes.Clostridia.Clostridiales.Ruminococcaceae.Ruminococcaceae.UCG.003
463651	ENSG00000286264	rs11603538	0.032771689	0.005823901	0.941386058	0.799250997	-0.287408431	0.40357624	-0.004783907	0.018073703	0.131793728	0.141595853	0.064815185	0.070781606	0.034764295	0.003915594	0.99795231	0.951800441	Bacteria.Firmicutes.Clostridia.Clostridiales.Lachnospiraceae.Coprococcus.1
463652	ENSG00000286264	rs11603538	0.719696493	0.367602257	0.304163684	0.073890107	0.167143899	-0.424837109	-0.119109062	0.209103469	0.463769158	0.468295619	0.11501342	0.115135928	0.804646838	0.594265136	0.874892407	0.99665811	Bacteria.Proteobacteria
463653	ENSG00000286264	rs11603538	0.183977624	0.017709428	0.968840064	0.407838519	-0.289707031	0.516985863	-0.003614718	0.078334845	0.215768848	0.212523851	0.09218494	0.094037301	0.219103087	0.030701908	0.998920038	0.99782309	Bacteria.Firmicutes.Bacilli.Bacillales.Staphylococcaceae.Staphylococcus
463654	ENSG00000286264	rs11603538	0.031324976	0.015205106	0.9996955	0.634678251	-0.286188583	0.366204579	1.77E-05	-0.029012791	0.130095223	0.146926388	0.046278519	0.060776767	0.034736276	0.009252675	0.99994518	0.999865593	Bacteria.Bacteroidetes.Bacteroidia.Bacteroidales.Prevotellaceae
463655	ENSG00000286264	rs11603538	0.362365787	0.087656889	0.024267116	0.010119642	-0.13028752	0.247578665	0.16327413	-0.200664249	0.142045744	0.14281109	0.070807536	0.075781308	0.201782978	0.035157859	0.713126428	0.899525087	Bacteria.Firmicutes.Clostridia.Clostridiales.Peptostreptococcaceae.Intestinibacter
463656	ENSG00000286264	rs11603538	0.069675513	0.223803628	0.572605536	0.353374174	-0.372932849	0.260712859	-0.039337396	-0.071925621	0.202243579	0.21230467	0.069372316	0.076954341	0.189012243	0.179057041	0.984987993	0.971423926	Bacteria.Proteobacteria.Deltaproteobacteria.Desulfovibrionales.Desulfovibrionaceae.Desulfovibrio
463657	ENSG00000286264	rs11603538	0.025013911	0.004992217	0.235449283	0.248364118	-0.296761777	0.407617626	-0.1006917	0.085819296	0.129394762	0.140314962	0.084094797	0.073688493	0.035244166	0.002805683	0.750012771	0.981809111	Bacteria.Firmicutes.Clostridia.Clostridiales.Ruminococcaceaencultured
463658	ENSG00000286264	rs11603538	0.013296742	0.007664118	0.03354248	0.02276509	-1.87049702	2.366910194	0.276514364	-0.333931088	0.735165479	0.860429773	0.127374877	0.143198761	0.767884884	0.313167352	0.996576058	0.629928041	Bacteria.Firmicutes.Clostridia.Clostridiales
463659	ENSG00000286264	rs11603538	0.000292341	2.06E-06	0.0055663	0.000104502	-0.626882083	1.071529189	-0.181501408	0.334093062	0.163876048	0.205850473	0.063321208	0.080911107	0.006920228	4.67E-05	0.999469974	0.197351882	Bacteria.Bacteroidetes.Bacteroidia.Bacteroidales.Porphyromonadaceae.Barnesiella
463660	ENSG00000286264	rs11603538	0.049340626	0.011855621	0.721073642	0.522412064	-0.325326412	0.472570345	-0.022728078	0.045513815	0.162458964	0.182588228	0.063388276	0.070776751	0.076761571	0.011705279	0.999305535	0.989974535	Bacteria.Proteobacteria.Gammaproteobacteria.Pseudomonadales.Pseudomonadaceae.Pseudomonas
463661	ENSG00000286264	rs11603538	0.066803704	0.003655481	0.875362318	0.32925971	-0.274504896	0.45703708	-0.009789219	-0.058104105	0.147285068	0.151638306	0.062169184	0.059116642	0.088402257	0.003653501	0.955567321	0.878752417	Bacteria.Firmicutes.Clostridia.Clostridiales.Lachnospiraceae.Roseburia
463662	ENSG00000286264	rs11603538	0.053756111	0.005834945	0.870063862	0.436225253	-0.293656954	0.422691003	0.009653425	-0.048200334	0.149527534	0.148337612	0.058785326	0.061531246	0.067415675	0.004768434	0.997466038	0.994193156	Bacteria.Bacteroidetes.Bacteroidia.Bacteroidales.Rikenellaceae
463663	ENSG00000286264	rs11603538	0.010460619	0.0008949	0.130244414	0.021088743	-0.339523811	0.478660767	0.113873192	-0.177208431	0.128827079	0.137565791	0.074318419	0.074996495	0.017916549	0.000877443	0.997048205	0.999513539	Bacteria.Firmicutes.Clostridia.Clostridiales.Lachnospiraceae.Dorea
463664	ENSG00000286264	rs11603538	0.024318253	0.0008252	0.004483347	0.001925741	-0.279842371	0.472164748	0.141864266	-0.162203446	0.121405365	0.134704006	0.048205733	0.050203342	0.02687593	0.000768672	0.906187632	0.552517872	Bacteria.Firmicutes.Negativicutes.Selenomonadales.Veillonellaceae.Dialister
463665	ENSG00000286264	rs11603538	0.052682413	0.015404032	0.929516198	0.874485634	-0.290884786	0.410218584	-0.006734765	0.012223764	0.147430356	0.164920575	0.075848887	0.077083632	0.088305953	0.015389095	0.92815887	0.99827201	Bacteria.Firmicutes.Clostridia.Clostridiales.Ruminococcaceae..Eubacterium..coprostanoligenes.group
463666	ENSG00000286264	rs11603538	0.023379508	0.002589016	0.90196833	0.243096194	-0.299896056	0.432412489	0.009638981	-0.087571277	0.12920406	0.138068143	0.077953853	0.07435002	0.031591243	0.001642743	0.998239218	0.937616186	Bacteria.Firmicutes.Clostridia.Clostridiales.Ruminococcaceae.Flavonifractor
463667	ENSG00000286264	rs11603538	0.175628942	0.248822512	0.99994957	0.708858089	-0.284733132	0.306630027	4.76E-06	-0.034524293	0.207980588	0.263544796	0.074980021	0.092063207	0.401959835	0.242920193	0.999977626	0.998377846	Bacteria.Firmicutes.Clostridia.Clostridiales.Family.XI.Anaerococcus
463668	ENSG00000286264	rs11603538	0.004046061	0.000302707	0.085657602	0.017749472	-0.481048483	0.72688609	0.134594747	-0.20505384	0.161492498	0.190541994	0.077136245	0.084325018	0.018596827	0.000679785	0.999513786	0.66291554	Bacteria.Firmicutes.Erysipelotrichia.Erysipelotrichales.Erysipelotrichaceae
463669	ENSG00000286264	rs11603538	0.05224915	0.057186975	0.459084292	0.969573806	-0.391225142	0.4062849	-0.068596311	0.003642933	0.197912081	0.209887902	0.092110133	0.095146095	0.137437936	0.054094588	0.999274386	0.999563655	Bacteria.Firmicutes.Clostridia.Clostridiales.Ruminococcaceae.Ruminococcaceae.UCG.013
463670	ENSG00000286264	rs11603538	0.002351285	0.002844542	0.021863112	0.068944394	-0.46284079	0.607128938	0.158709456	-0.146630157	0.146268881	0.195849222	0.067583936	0.079304546	0.013229155	0.004010656	0.99786128	0.999462671	Bacteria.Firmicutes.Clostridia.Clostridiales.Lachnospiraceae.Anaerostipes
463671	ENSG00000286264	rs11603538	0.00042525	0.000109542	0.006397302	0.00425318	-0.76485501	0.988983319	-0.217291741	0.25702258	0.206077791	0.240308151	0.07715049	0.08679241	0.015482631	0.00182214	0.996483139	0.828086726	Bacteria.Bacteroidetes.Bacteroidia.Bacteroidales.Porphyromonadaceae.Butyricimonas
463672	ENSG00000286264	rs11603538	0.030052394	0.018587391	0.559782703	0.933595919	-0.305835511	0.377047327	-0.031032467	-0.004650011	0.137932323	0.156229722	0.052944049	0.055595608	0.039519034	0.010531423	0.99894297	0.998882343	Bacteria.Verrucomicrobia.Verrucomicrobiae.Verrucomicrobiales.Verrucomicrobiaceae.Akkermansia
