## Supplemental Table 9 for "Host genotypes interact with microbial communities to modulate gene expression in the human intestine" (part 4 of 131)

	pid	sid	Intercept_pval	dosage_pval	microbe_pval	interaction_pval	Intercept_effect	dosage_effect	microbe_effect	interaction_effect	Intercept_SE	dosage_SE	microbe_SE	interaction_SE	Intercept_qval	dosage_qval	microbe_qval	interaction_qval	microbe	symbol
9969	ENSG00000023572	rs4657845	0.073432288	0.049235769	0.304937925	0.312802026	-0.609003645	0.40123669	0.243552983	-0.139620096	0.334699133	0.200213369	0.235529721	0.137251345	0.100995058	0.02770155	0.999672451	0.998587032	Bacteria.Firmicutes.Clostridia.Clostridiales.Ruminococcaceae.Butyricicoccus	GLRX2
9970	ENSG00000023572	rs4657845	0.047018526	0.037371244	0.923728446	0.974616658	-0.743724369	0.481686961	0.016357858	-0.003410362	0.367340086	0.226649205	0.170198279	0.106769322	0.067071228	0.027139386	0.992687066	0.998719086	Bacteria.Firmicutes.Bacilli.Bacillales.Family_XI.Gemella	GLRX2
9971	ENSG00000023572	rs4657845	0.050393739	0.067150341	0.491353602	0.787168356	-1.10275242	0.592389581	-0.119246932	0.026862505	0.553142293	0.318177716	0.172302859	0.099084754	0.134418388	0.073665066	0.981446852	0.947109235	Bacteria.Proteobacteria.Gammaproteobacteria.Enterobacteriales.Enterobacteriaceae.Citrobacter	GLRX2
9972	ENSG00000023572	rs4657845	0.002639087	0.002138066	0.066614348	0.078749123	-1.378833666	0.837194629	0.392597491	-0.226109576	0.440903564	0.261775233	0.210442829	0.126594859	0.01752973	0.003850606	0.976314705	0.946394015	Bacteria.Firmicutes.Bacilli.Lactobacillales.Streptococcaceae.Streptococcus	GLRX2
9973	ENSG00000023572	rs4657845	0.008347894	0.006423468	0.321290259	0.437505157	-0.822591626	0.519326908	0.160421456	-0.077353507	0.302338945	0.184392838	0.160512167	0.099015396	0.013712866	0.004651614	0.975966367	0.997201293	Bacteria.Firmicutes.Clostridia.Clostridiales.Lachnospiraceae.Coprococcus_1	GLRX2
9974	ENSG00000023572	rs4657845	0.043691907	0.065027029	0.894340661	0.812613288	-0.791294375	0.44781559	-0.018672884	-0.020900603	0.384662053	0.23859845	0.140045232	0.087809794	0.112264328	0.051368532	0.996596763	0.999791394	Bacteria.Firmicutes.Clostridia.Clostridiales.Ruminococcaceae.Ruminococcaceae_UCG_005	GLRX2
9975	ENSG00000023572	rs4657845	0.121123489	0.12347998	0.87068828	0.94948171	-0.844808186	0.48609301	-0.030202902	-0.006816178	0.537877543	0.311483206	0.184808245	0.107167927	0.228789552	0.089815392	0.999985325	0.999758873	Bacteria.Firmicutes.Clostridia.Clostridiales.Ruminococcaceae.Ruminococcaceae_UCG_014	GLRX2
9976	ENSG00000023572	rs4657845	0.015212855	0.013465123	0.645658016	0.487991416	-0.753103215	0.468002264	-0.054466223	0.050954869	0.30205535	0.184212317	0.117904441	0.073055934	0.025080266	0.007397065	0.996483444	0.97562022	Bacteria.Bacteroidetes.Bacteroidia.Bacteroidales.Porphyromonadaceae	GLRX2
9977	ENSG00000023572	rs4657845	0.010018863	0.016008097	0.158470151	0.327996676	-1.419132307	0.781869182	-0.26370661	0.111152063	0.534936621	0.316118016	0.184844805	0.112778999	0.06726994	0.031858981	0.981084248	0.998600531	Bacteria.Firmicutes.Clostridia.Clostridiales.Ruminococcaceae.Ruminiclostridium_6	GLRX2
9978	ENSG00000023572	rs4657845	0.140234391	0.187958426	0.972565627	0.777926969	-0.737701719	0.416940151	0.006446304	-0.034304294	0.494054866	0.313339224	0.186723051	0.121132907	0.268227828	0.150211056	0.99991226	0.996838275	Bacteria.Actinobacteria.Coriobacteriia.Coriobacteriales.Coriobacteriaceae.Collinsella	GLRX2
9979	ENSG00000023572	rs4657845	0.001692977	0.005398691	0.052929834	0.197200453	-1.173927732	0.65370621	-0.212308487	0.090383918	0.358382901	0.227079114	0.107690554	0.069370495	0.016547474	0.011775764	0.755040358	0.882867615	Bacteria.Bacteroidetes.Bacteroidia.Bacteroidales.Prevotellaceae.Prevotella_9	GLRX2
9980	ENSG00000023572	rs4657845	0.001598523	0.001648786	0.042655761	0.073161392	-1.435562049	0.843155486	0.318502679	-0.162985922	0.4357429	0.256720218	0.154039146	0.089488083	0.008936676	0.003035646	0.464689522	0.911334407	Bacteria.Proteobacteria.Betaproteobacteria.Burkholderiales	GLRX2
9981	ENSG00000023572	rs4657845	0.004955709	0.004564121	0.051565816	0.104644184	-0.870018324	0.555942402	0.279489099	-0.156751452	0.299061063	0.189210809	0.14092384	0.095246615	0.010180428	0.004071393	0.893190239	0.987424055	Bacteria.Proteobacteria.Gammaproteobacteria.Pasteurellales.Pasteurellaceae	GLRX2
9982	ENSG00000023572	rs4657845	0.004159567	0.003960341	0.12597159	0.193817826	-1.165490363	0.696050856	0.221766972	-0.108780341	0.392320066	0.232957527	0.143065641	0.082852131	0.012895591	0.004817511	0.584871952	0.900317718	Bacteria.Proteobacteria.Betaproteobacteria.Burkholderiales.Alcaligenaceae	GLRX2
9983	ENSG00000023572	rs4657845	0.25632656	0.199020697	0.60111741	0.696333212	-0.561373692	0.386729002	0.080328218	-0.037125085	0.490198213	0.298040506	0.152899959	0.094704439	0.271341032	0.117925342	0.999858829	0.957708045	Bacteria.Proteobacteria.Betaproteobacteria.Neisseriales.Neisseriaceae.Eikenella	GLRX2
9984	ENSG00000023572	rs4657845	0.179030932	0.112826598	0.457329469	0.34133041	-1.628913085	1.139049189	0.161528028	-0.122615029	1.199135706	0.708653864	0.216029225	0.127915321	0.907004165	0.411749949	0.997675757	0.924386311	Bacteria.Bacteroidetes	GLRX2
9985	ENSG00000023572	rs4657845	0.449820534	0.277867048	0.227296294	0.340022878	-0.341937322	0.28667172	0.201144286	-0.093148278	0.449736166	0.261970872	0.165024373	0.096910169	0.36466331	0.173738649	0.601624632	0.966402494	Bacteria.Firmicutes.Clostridia.Clostridiales.Ruminococcaceae.Ruminococcus_1	GLRX2
9986	ENSG00000023572	rs4657845	0.010326687	0.007713899	0.493827932	0.481956864	-0.825117568	0.522493979	-0.09140246	0.057592176	0.312362615	0.190010965	0.132829929	0.081434444	0.018296488	0.005473811	0.914654871	0.936854604	Bacteria.Firmicutes.Clostridia.Clostridiales.Ruminococcaceae.Ruminococcaceae_UCG_002	GLRX2
9987	ENSG00000023572	rs4657845	0.097703764	0.058975014	0.887743048	0.986670955	-0.710629323	0.466689079	-0.032349724	-0.002101722	0.42292395	0.242798442	0.228272293	0.125321415	0.083141112	0.030298094	0.921960095	0.966441371	Bacteria.Firmicutes.Clostridia.Clostridiales.Lachnospiraceae.Fusicatenibacter	GLRX2
9988	ENSG00000023572	rs4657845	0.601352293	0.491362327	0.146226979	0.10850739	-0.245148259	0.180785473	-0.405145073	0.244632565	0.466927086	0.261226709	0.275498625	0.150328434	0.356824444	0.225352667	0.878984333	0.802697421	Bacteria.Firmicutes.Clostridia.Clostridiales.Lachnospiraceae.Blautia	GLRX2
9989	ENSG00000023572	rs4657845	0.022999225	0.022362325	0.830028101	0.95282168	-0.790700025	0.490447107	-0.034549191	0.005790848	0.33955496	0.209587995	0.16029789	0.097501274	0.03044838	0.010280593	0.990263512	0.945210138	Bacteria.Proteobacteria.Gammaproteobacteria.Pseudomonadales	GLRX2
9990	ENSG00000023572	rs4657845	0.001129348	0.00087163	0.023838299	0.027536767	-1.727574677	1.015805431	-0.345245491	0.189540826	0.506986261	0.291027089	0.149197504	0.084069802	0.011361469	0.002907127	0.841460018	0.998607976	Bacteria.Firmicutes.Clostridia.Clostridiales.Lachnospiraceae.Tyzzerella_4	GLRX2
9991	ENSG00000023572	rs4657845	0.000586308	0.000817618	0.015574611	0.039823537	-1.645116401	0.941180907	0.389327153	-0.192762275	0.455058089	0.268088397	0.156728352	0.091891795	0.005889424	0.00213988	0.488466974	0.816305037	Bacteria.Proteobacteria.Betaproteobacteria	GLRX2
9992	ENSG00000023572	rs4657845	0.012096242	0.009162392	0.658650946	0.62537698	-0.785316882	0.497949556	-0.058107108	0.040660589	0.304191456	0.185368501	0.130926689	0.082883014	0.020778842	0.005997352	0.995339941	0.95533137	Bacteria.Proteobacteria.Deltaproteobacteria.Desulfovibrionales.Desulfovibrionaceae.Bilophila	GLRX2
9993	ENSG00000023572	rs4657845	0.014989623	0.012451032	0.945304587	0.911167909	-0.758223779	0.480699099	0.008699547	-0.008683493	0.303408262	0.186997838	0.126318522	0.077530614	0.020386513	0.00813657	0.998277807	0.999325446	Bacteria.Bacteroidetes.Bacteroidia.Bacteroidales.Porphyromonadaceae.Parabacteroides	GLRX2
9994	ENSG00000023572	rs4657845	0.017877393	0.020526172	0.523522575	0.310218871	-0.731749678	0.440955266	0.090483575	-0.097364754	0.301153446	0.185691302	0.141073498	0.095199249	0.028242325	0.011660804	0.944382312	0.99223971	Bacteria.Actinobacteria.Actinobacteria.Bifidobacteriales.Bifidobacteriaceae	GLRX2
9995	ENSG00000023572	rs4657845	0.086796345	0.056070872	0.98596824	0.962762955	-0.779248809	0.49055222	0.003672137	0.005415952	0.448141415	0.252177781	0.207995317	0.115560113	0.074178578	0.026920767	0.999694213	0.921050578	Bacteria.Firmicutes.Clostridia.Clostridiales.Lachnospiraceaencultured	GLRX2
9996	ENSG00000023572	rs4657845	0.008524397	0.011063471	0.271957771	0.424309799	-0.826976443	0.50868239	-0.120425704	0.057124133	0.304816322	0.194483902	0.108690381	0.071047159	0.022166682	0.01053062	0.639038922	0.975394521	Bacteria.Firmicutes.Negativicutes.Selenomonadales.Acidaminococcaceae.Phascolarctobacterium	GLRX2
9997	ENSG00000023572	rs4657845	0.147856411	0.070540634	0.822721386	0.921040104	-0.672769055	0.501574914	-0.044439749	-0.011686621	0.459360576	0.272800086	0.197551079	0.117442395	0.221839416	0.061444526	0.890364099	0.91957189	Bacteria.Firmicutes.Negativicutes.Selenomonadales.Veillonellaceae	GLRX2
9998	ENSG00000023572	rs4657845	0.890820787	0.834395296	0.409543024	0.378099779	-0.116230662	0.09957553	-0.182469319	0.110849428	0.843444932	0.47437485	0.219826589	0.124905449	0.861505427	0.523014223	0.998803525	0.997226571	Bacteria.Firmicutes.Clostridia.Clostridiales.Lachnospiraceae.Eubacterium_rectale_group	GLRX2
9999	ENSG00000023572	rs4657845	0.036393112	0.014432463	0.968966024	0.589693594	-0.807556428	0.595666136	0.006063716	-0.050576319	0.377949117	0.236964057	0.155259833	0.093319722	0.074131828	0.01450605	0.765901715	0.940799143	Bacteria.Firmicutes.Clostridia.Clostridiales.Lachnospiraceae.Lachnoclostridium	GLRX2
10000	ENSG00000023572	rs4657845	0.254509041	0.243870633	0.705099664	0.673639476	-0.601925692	0.375441759	-0.0579114	0.039615824	0.523582431	0.319243957	0.152352503	0.093638567	0.40213903	0.174242169	0.996566686	0.997858307	Bacteria.Proteobacteria.Gammaproteobacteria	GLRX2
10001	ENSG00000023572	rs4657845	0.021597053	0.018733015	0.598771403	0.666848105	-0.88395703	0.543093044	-0.111695373	0.053238046	0.375487124	0.225232948	0.211239328	0.123108898	0.044738285	0.014748527	0.991744893	0.887089199	Bacteria.Firmicutes.Bacilli.Lactobacillales.Carnobacteriaceae	GLRX2
10002	ENSG00000023572	rs4657845	0.12674853	0.109840176	0.459695582	0.408978855	-0.590754182	0.371363425	0.131234752	-0.087476194	0.3819015	0.229082787	0.176445239	0.10525783	0.163476643	0.068547726	0.539487941	0.932323665	Bacteria.Firmicutes.Clostridia.Clostridiales.Christensenellaceae	GLRX2
10003	ENSG00000023572	rs4657845	0.015656645	0.01131866	0.563196099	0.494857912	-0.752139098	0.479538589	-0.076514544	0.05765789	0.303033193	0.183948662	0.131676448	0.083991757	0.020576923	0.006488971	0.97729231	0.890158219	Bacteria.Bacteroidetes.Bacteroidia.Bacteroidales.Rikenellaceae	GLRX2
10004	ENSG00000023572	rs4657845	0.067780979	0.045984404	0.877736749	0.729470791	-0.757697494	0.469349668	0.028046942	-0.037148776	0.407927803	0.230694889	0.181597234	0.106957436	0.077220023	0.01815767	0.692600453	0.982165009	Bacteria.Firmicutes.Clostridia.Clostridiales.Peptostreptococcaceae.Intestinibacter	GLRX2
10005	ENSG00000023572	rs4657845	0.094181402	0.053113024	0.610719435	0.456274007	-1.041489752	0.716476764	-0.125086168	0.107910869	0.613154549	0.363711554	0.244537538	0.143981642	0.234672347	0.080623406	0.998891856	0.999590371	Bacteria.Firmicutes.Bacilli.Bacillales.Staphylococcaceae.Staphylococcus	GLRX2
10006	ENSG00000023909	rs6541405	0.496255134	0.32979784	0.38677215	0.204852622	-0.428502343	0.769985859	0.089979254	-0.171177023	0.626244386	0.784192565	0.10326464	0.133659717	0.999435429	0.959065662	0.999968393	0.999515331	Bacteria.Firmicutes	GCLM
10007	ENSG00000023909	rs6541405	0.308510404	0.239920538	0.156292634	0.545360482	0.140887186	-0.236910337	0.099704444	-0.066180694	0.137264214	0.199747575	0.06951645	0.108864603	0.192211702	0.068161286	0.462508776	0.872264526	Bacteria.Firmicutes.Clostridia.Clostridiales.Peptostreptococcaceae	GCLM
10008	ENSG00000023909	rs6541405	0.942083178	0.61498643	0.349946303	0.040291153	0.011634282	0.119260922	-0.097906217	0.34895361	0.159519521	0.235972655	0.103992123	0.166753996	0.467966543	0.200877423	0.999739884	0.859864217	Bacteria.Actinobacteria.Coriobacteriia.Coriobacteriales.Coriobacteriaceae	GCLM
10009	ENSG00000023909	rs6541405	0.832048687	0.554869116	0.018465502	0.088091273	-0.029658342	-0.108432225	0.128828007	-0.130049782	0.139287428	0.182682408	0.053301358	0.075104443	0.376762538	0.189092065	0.382896144	0.727111489	Bacteria.Firmicutes.Clostridia.Clostridiales.Lachnospiraceae.Roseburia	GCLM
10010	ENSG00000023909	rs6541405	0.400885256	0.828137163	0.6461326	0.338430602	0.151358451	0.072121789	0.028774871	0.12241725	0.178998089	0.330883005	0.062379532	0.126939042	0.350396697	0.386105383	0.997329664	0.92426646	Bacteria.Firmicutes.Negativicutes.Selenomonadales.Veillonellaceae.Megasphaera	GCLM
10011	ENSG00000023909	rs6541405	0.391300502	0.562718617	0.020963077	0.458384433	-0.138445896	-0.11150566	0.146236164	-0.062897402	0.160420546	0.191658693	0.061802404	0.084318055	0.31295682	0.232740464	0.203100687	0.944264308	Bacteria.Firmicutes.Clostridia.Clostridiales.Lachnospiraceae.Anaerostipes	GCLM
10012	ENSG00000023909	rs6541405	0.832624049	0.551370705	0.862886292	0.897417856	0.054781857	-0.17619119	0.009970903	-0.009283936	0.25817556	0.294228036	0.057506731	0.071729932	0.660280948	0.41101796	0.990825301	0.93669944	Bacteria.Firmicutes.Clostridia.Clostridiales.Ruminococcaceae.Faecalibacterium	GCLM
10013	ENSG00000023909	rs6541405	0.959426181	0.717899757	0.439589368	0.653961313	-0.009622693	-0.112171703	-0.066011256	0.062020431	0.188420796	0.309147056	0.084884193	0.137718061	0.568459039	0.378642342	0.843096271	0.895507627	Bacteria.Firmicutes.Clostridia.Clostridiales.Ruminococcaceae.Ruminiclostridium_9	GCLM
10014	ENSG00000023909	rs6541405	0.533541552	0.706312528	0.13555252	0.610051942	-0.12126496	-0.099622319	0.13403471	-0.065671398	0.193730372	0.263221679	0.088686924	0.128144207	0.372872493	0.362569365	0.76634727	0.853965486	Bacteria.Firmicutes.Erysipelotrichia.Erysipelotrichales.Erysipelotrichaceae	GCLM
10015	ENSG00000023909	rs6541405	0.288667872	0.216192342	0.366005723	0.663709905	0.169490349	-0.26533735	0.069242698	-0.058495824	0.158432439	0.212462218	0.076062293	0.133921501	0.202614634	0.089990233	0.945687051	0.870737421	Bacteria.Firmicutes.Bacilli.Lactobacillales.Carnobacteriaceae.Granulicatella	GCLM
10016	ENSG00000023909	rs6541405	0.313715069	0.18902052	0.293146556	0.500747766	0.145570133	-0.246837361	0.062163559	-0.071979413	0.14337283	0.185955795	0.05865454	0.106306058	0.165132375	0.050997943	0.438102043	0.965789712	Bacteria.Firmicutes.Clostridia.Clostridiales.Lachnospiraceae.Lachnospira	GCLM
10017	ENSG00000023909	rs6541405	0.711732849	0.416944502	0.573545421	0.245364984	-0.216991887	0.546864973	0.055958264	-0.136703847	0.584647518	0.669403	0.098918611	0.11661406	0.997454612	0.843690006	0.997650199	0.999159905	Bacteria.Firmicutes.Clostridia.Clostridiales	GCLM
10018	ENSG00000023909	rs6541405	0.675307798	0.306623699	0.503393966	0.923519301	0.062038006	-0.215072362	0.066127967	0.01242486	0.147437687	0.20871944	0.098272562	0.128922062	0.249288669	0.090717532	0.7588818	0.917221068	Bacteria.Actinobacteria.Actinobacteria	GCLM
10019	ENSG00000023909	rs6541405	0.113891443	0.206576404	0.029655194	0.40023589	0.230748657	-0.258201094	0.127857722	-0.063321975	0.14399187	0.202388087	0.05749973	0.07478151	0.117022769	0.074915424	0.858670885	0.979585985	Bacteria.Firmicutes.Erysipelotrichia.Erysipelotrichales.Erysipelotrichaceae.Erysipelatoclostridium	GCLM
10020	ENSG00000023909	rs6541405	0.984770307	0.370142188	0.401842623	0.891765473	0.003273519	-0.251749324	-0.058395479	-0.016388106	0.170830951	0.278957496	0.069200435	0.119967351	0.477326999	0.185551876	0.727823808	0.944114248	Bacteria.Bacteroidetes.Bacteroidia.Bacteroidales.Porphyromonadaceae.Odoribacter	GCLM
10021	ENSG00000023909	rs6541405	0.767253848	0.324019297	0.103801947	0.946249119	0.039870295	-0.17853492	0.122064637	0.007331689	0.134148503	0.179653899	0.073986079	0.108330734	0.263939591	0.097075224	0.608777933	0.985398796	Bacteria.Firmicutes.Clostridia.Clostridiales.Lachnospiraceae.Dorea	GCLM
10022	ENSG00000023909	rs6541405	0.541064179	0.947989305	0.729752046	0.533605886	0.218957751	0.027347817	-0.023675153	-0.051544748	0.356348675	0.417623282	0.068238565	0.0823598	0.885771114	0.732826937	0.999973618	0.989705988	Bacteria.Bacteroidetes.Bacteroidia.Bacteroidales.Bacteroidaceae.Bacteroides	GCLM
10023	ENSG00000023909	rs6541405	0.833624576	0.378899812	0.537217543	0.880267656	0.034511114	-0.175858374	-0.0331786	0.009336253	0.163636816	0.198492488	0.053486468	0.061738052	0.305634419	0.114817455	0.955858825	0.973050638	Bacteria.Firmicutes.Clostridia.Clostridiales.Lachnospiraceae.Tyzzerella	GCLM
10024	ENSG00000023909	rs6541405	0.862672007	0.710372133	0.051244216	0.044929388	-0.024860887	0.092102012	-0.096901456	0.173063427	0.14315801	0.246931273	0.048790227	0.084636439	0.401034435	0.258342606	0.90549836	0.998439902	Bacteria.Verrucomicrobia.Verrucomicrobiae.Verrucomicrobiales.Verrucomicrobiaceae.Akkermansia	GCLM
10025	ENSG00000023909	rs6541405	0.39608433	0.223797417	0.395259723	0.918950894	0.118302138	-0.228093989	-0.050787928	-0.009022255	0.138480768	0.185712727	0.059346507	0.088322279	0.166169715	0.066293528	0.975933082	0.908057987	Bacteria.Bacteroidetes.Bacteroidia.Bacteroidales.Rikenellaceae.Alistipes	GCLM
10026	ENSG00000023909	rs6541405	0.147149852	0.838560827	0.18925901	0.667529089	0.311693067	-0.067143611	0.097796979	0.048132104	0.212444019	0.328246134	0.073715959	0.111544722	0.288092467	0.396357637	0.997594253	0.968632983	Bacteria.Firmicutes.Erysipelotrichia.Erysipelotrichales.Erysipelotrichaceae.Faecalitalea	GCLM
10027	ENSG00000023909	rs6541405	0.516216946	0.334819654	0.771999637	0.967551543	0.088400651	-0.19019913	-0.027611581	-0.004354426	0.135427199	0.195745738	0.094894483	0.106631144	0.209065131	0.08527955	0.999276643	0.988728768	Bacteria.Firmicutes.Clostridia.Clostridiales.Ruminococcaceae.Ruminiclostridium_5	GCLM
10028	ENSG00000023909	rs6541405	0.315967367	0.234608522	0.437652156	0.98248715	0.156319845	-0.232270029	-0.045878096	0.001785903	0.154684158	0.19360589	0.058744617	0.08104666	0.208235596	0.100314562	0.725331874	0.941653104	Bacteria.Proteobacteria.Betaproteobacteria.Burkholderiales.Alcaligenaceae	GCLM
10029	ENSG00000023909	rs6541405	0.82781538	0.25371848	0.63647723	0.593328123	0.036294358	-0.232158315	-0.031764256	-0.049569983	0.166196358	0.201602606	0.066891594	0.092365944	0.375461334	0.113280222	0.911846717	0.998819627	Bacteria.Firmicutes.Clostridia.Clostridiales.Ruminococcaceae.Ruminococcaceae_UCG_003	GCLM
10030	ENSG00000023909	rs6541405	0.069419991	0.52990604	0.065043733	0.914467553	0.344446057	-0.170752061	0.134020232	0.011232387	0.186572211	0.270376553	0.071411232	0.104173478	0.132121264	0.237082867	0.601838468	0.996502544	Bacteria.Firmicutes.Clostridia.Clostridiales.Family_XI	GCLM
10031	ENSG00000023909	rs6541405	0.965328274	0.746733613	0.076278346	0.052498252	-0.006199165	0.080361406	-0.089413125	0.168361536	0.142065147	0.247780703	0.049635401	0.085238934	0.445062979	0.267748723	0.947613107	0.99789802	Bacteria.Verrucomicrobia	GCLM
10032	ENSG00000023909	rs6541405	0.427505492	0.422323429	0.657775379	0.931302838	0.158985582	-0.228404469	0.029460853	-0.009570891	0.199112737	0.282853679	0.066199452	0.110594419	0.399353417	0.26327503	0.998896274	0.997840822	Bacteria.Proteobacteria.Deltaproteobacteria.Desulfovibrionales.Desulfovibrionaceae.Desulfovibrio	GCLM
10033	ENSG00000023909	rs6541405	0.952046534	0.56887416	0.742049616	0.307558569	-0.024726026	0.303489471	0.027844351	-0.116123164	0.409577698	0.52999693	0.084237128	0.112912831	0.936826685	0.696253595	0.999135888	0.977096731	Bacteria.Firmicutes.Clostridia.Clostridiales.Ruminococcaceae	GCLM
10034	ENSG00000023909	rs6541405	0.504802116	0.262242786	0.974874506	0.938976638	0.093273089	-0.2103273	0.001724899	-0.005276715	0.13907292	0.185978345	0.054556369	0.068659929	0.199319917	0.085327232	0.971255788	0.997181136	Bacteria.Bacteroidetes.Bacteroidia.Bacteroidales.Prevotellaceae	GCLM
10035	ENSG00000023909	rs6541405	0.738547498	0.638412606	0.819501979	0.682212499	0.062673548	-0.127163837	-0.01442434	0.04079662	0.186969029	0.269338617	0.062957859	0.099191744	0.464085211	0.266142222	0.999858829	0.957708045	Bacteria.Proteobacteria.Betaproteobacteria.Neisseriales.Neisseriaceae.Eikenella	GCLM
10036	ENSG00000023909	rs6541405	0.079304333	0.195634141	0.078550111	0.662553725	0.336258248	-0.305296802	0.118801413	-0.038229796	0.188622702	0.233488755	0.066469529	0.087204035	0.144015971	0.121488625	0.762168042	0.995071635	Bacteria.Firmicutes.Erysipelotrichia.Erysipelotrichales.Erysipelotrichaceae.Clostridium_innocuum_group	GCLM
10037	ENSG00000023909	rs6541405	0.433142015	0.209454762	0.610819142	0.568330151	0.185690214	-0.299771437	0.042643583	-0.055950388	0.235431851	0.236483019	0.083389536	0.097570886	0.441592243	0.172927342	0.961249848	0.997513341	Bacteria.Firmicutes.Clostridia.Clostridiales.Lachnospiraceae.Eubacterium_xylanophilum_group	GCLM
10038	ENSG00000023909	rs6541405	0.68286006	0.935156854	0.691412662	0.047505328	0.055501677	-0.016349527	-0.022367893	0.18919691	0.13523703	0.200180083	0.056100457	0.093660306	0.257682265	0.224990587	0.99935717	0.949725174	Bacteria.Firmicutes.Erysipelotrichia.Erysipelotrichales.Erysipelotrichaceae.Erysipelotrichaceae_UCG_003	GCLM
10039	ENSG00000023909	rs6541405	0.522070655	0.317100869	0.401620279	0.741716748	0.087543332	-0.196228986	-0.046257448	0.023933014	0.136011969	0.19463459	0.054790469	0.072307376	0.223312772	0.089037634	0.745575122	0.862164464	Bacteria.Firmicutes.Negativicutes.Selenomonadales.Veillonellaceae.Dialister	GCLM
10040	ENSG00000023909	rs6541405	0.631208851	0.305283701	0.416707937	0.652339266	0.066625841	-0.193203644	0.05200525	-0.035675501	0.138140205	0.186973741	0.063625778	0.078822355	0.235964049	0.100733472	0.915215198	0.993295108	Bacteria.Proteobacteria.Gammaproteobacteria.Pasteurellales.Pasteurellaceae.Haemophilus	GCLM
10041	ENSG00000023909	rs6541405	0.797067676	0.716919245	0.219991189	0.41858779	-0.044878991	-0.088388582	0.107821658	-0.09826008	0.173814245	0.242717972	0.087059455	0.120705004	0.411494511	0.29518525	0.890411299	0.919325403	Bacteria.Firmicutes.Clostridia.Clostridiales.Lachnospiraceae.Blautia	GCLM
10042	ENSG00000023909	rs6541405	0.388695817	0.329410024	0.3664457	0.170681644	0.119246581	-0.183614014	-0.059808871	0.138699691	0.13741233	0.186850806	0.065760063	0.100118971	0.178228525	0.08437411	0.998525812	0.997174658	Bacteria.Proteobacteria.Deltaproteobacteria.Desulfovibrionales.Desulfovibrionaceae	GCLM
10043	ENSG00000023909	rs6541405	0.37091115	0.320284552	0.337003752	0.159964363	0.124506325	-0.187282111	-0.065080051	0.143324326	0.138185802	0.186996	0.06728351	0.100829194	0.173739343	0.08782213	0.997604342	0.996621608	Bacteria.Proteobacteria.Deltaproteobacteria	GCLM
10044	ENSG00000023909	rs6541405	0.46482503	0.660274231	0.043233736	0.368502361	-0.122611252	-0.092753925	-0.148876822	0.079932606	0.166758714	0.210060357	0.072208703	0.088266672	0.346918107	0.255370769	0.366601153	0.922025126	Bacteria.Firmicutes.Clostridia.Clostridiales.Christensenellaceae.Christensenellaceae_R_7_group	GCLM
10045	ENSG00000023909	rs6541405	0.412455311	0.223388218	0.676749242	0.987143083	0.128423883	-0.23405487	0.03217158	0.001467126	0.155687491	0.190395767	0.076820062	0.090694507	0.180714659	0.057921299	0.990263512	0.947088582	Bacteria.Proteobacteria.Gammaproteobacteria.Pseudomonadales	GCLM
10046	ENSG00000023909	rs6541405	0.675810716	0.464250195	0.520951578	0.25443049	-0.214776723	0.430078634	0.063322999	-0.13271939	0.511272909	0.58417744	0.098117132	0.115426098	0.954184916	0.727059087	0.999826541	0.999832315	Bacteria.Firmicutes.Clostridia.Clostridiales.Lachnospiraceae	GCLM
10047	ENSG00000023909	rs6541405	0.970773127	0.379141723	0.60650872	0.91245814	0.007573375	-0.224412998	-0.041381589	-0.011454123	0.205910019	0.253425757	0.079952132	0.103781838	0.653115348	0.246444139	0.998832683	0.995738724	Bacteria.Firmicutes.Clostridia.Clostridiales.Ruminococcaceae.Eubacterium_coprostanoligenes_group	GCLM
10048	ENSG00000023909	rs6541405	0.478864493	0.266674991	0.911941854	0.822176026	0.097444558	-0.227480995	0.00631425	-0.017487535	0.136814063	0.203039365	0.056874415	0.077496004	0.206867093	0.079347588	0.918645902	0.934773857	Bacteria.Fusobacteria.Fusobacteriia.Fusobacteriales.Fusobacteriaceae.Fusobacterium	GCLM
10049	ENSG00000023909	rs6541405	0.909880914	0.819773785	0.386833403	0.116547818	-0.02086372	0.056305668	0.079100444	-0.199110937	0.183610133	0.246134401	0.09079136	0.125178321	0.523942153	0.282882779	0.967792983	0.950973549	Bacteria.Firmicutes.Bacilli.Lactobacillales	GCLM
10050	ENSG00000023909	rs6541405	0.977239197	0.468729274	0.634043014	0.941267758	0.006283138	-0.180394416	-0.047579173	0.010055981	0.219380745	0.247515512	0.099476018	0.135961434	0.63081631	0.263099096	0.99792254	0.986607256	Bacteria.Firmicutes.Clostridia.Clostridiales.Family_XIII.Family_XIII_AD3011_group	GCLM
10051	ENSG00000023909	rs6541405	0.240815269	0.173939876	0.249184592	0.434377091	0.184458108	-0.282261776	-0.05689148	0.051082331	0.155822605	0.205323511	0.048928643	0.064941026	0.218185533	0.089019047	0.997282517	0.999171204	Bacteria.Proteobacteria.Gammaproteobacteria.Enterobacteriales.Enterobacteriaceae	GCLM
10052	ENSG00000023909	rs6541405	0.705908785	0.776475168	0.871291763	0.913974105	0.158936722	-0.156087603	-0.016242455	-0.014885835	0.419336669	0.547486668	0.099856024	0.13726193	0.825924551	0.656676624	0.999330493	0.997562661	Bacteria.Proteobacteria	GCLM
10053	ENSG00000023909	rs6541405	0.251809278	0.170990326	0.342884851	0.505750502	0.212728532	-0.310401056	0.058635407	-0.052768261	0.183980747	0.224223963	0.061368728	0.078855085	0.245509895	0.097130288	0.99714486	0.996602117	Bacteria.Firmicutes.Clostridia.Clostridiales.Clostridiaceae_1.Clostridium_sensu_stricto_1	GCLM
10054	ENSG00000023909	rs6541405	0.388451523	0.253597314	0.569734075	0.839144962	0.129354012	-0.222543827	0.031716143	-0.016877032	0.148982318	0.193203722	0.055511067	0.082810925	0.213760364	0.102736876	0.739857946	0.99671406	Bacteria.Firmicutes.Negativicutes.Selenomonadales.Acidaminococcaceae.Phascolarctobacterium	GCLM
10055	ENSG00000023909	rs6541405	0.686304809	0.278777136	0.75259574	0.721465651	0.068908271	-0.264133944	0.034961416	0.052243556	0.169855676	0.241836719	0.110443441	0.145911122	0.326443894	0.101329953	0.875695253	0.958212988	Bacteria.Actinobacteria	GCLM
10056	ENSG00000023909	rs6541405	0.683654037	0.324997391	0.321190619	0.554737502	0.056821834	-0.185581903	0.063776356	-0.046704846	0.138821704	0.187125794	0.06379918	0.078660282	0.236255086	0.10545836	0.905635856	0.987424055	Bacteria.Proteobacteria.Gammaproteobacteria.Pasteurellales.Pasteurellaceae	GCLM
10057	ENSG00000023909	rs6541405	0.329255806	0.259160258	0.438855163	0.68726225	0.14150315	-0.212403036	0.040908994	0.035046203	0.143951354	0.186591494	0.052520345	0.086666917	0.207638504	0.089209269	0.894791964	0.9860779	Bacteria.Firmicutes.Negativicutes.Selenomonadales.Acidaminococcaceae	GCLM
10058	ENSG00000023909	rs6541405	0.859895035	0.887141894	0.512143295	0.094767614	0.029018133	0.03247455	0.040467595	-0.136806313	0.163750614	0.227924147	0.061395847	0.080688254	0.442218358	0.266479898	0.689706542	0.892087739	Bacteria.Firmicutes.Clostridia.Clostridiales.Lachnospiraceae.Lachnoclostridium	GCLM
10059	ENSG00000023909	rs6541405	0.892874475	0.489005326	0.065034006	0.193378803	-0.019562374	-0.128325576	0.147107831	-0.128299777	0.14469608	0.184416397	0.078381901	0.097621532	0.296853144	0.132167135	0.997117901	0.9453081	Bacteria.Firmicutes.Clostridia.Clostridiales.Lachnospiraceae.Eubacterium_hallii_group	GCLM
10060	ENSG00000023909	rs6541405	0.629699465	0.463621331	0.914548787	0.973098286	0.113153085	-0.21551005	0.010755658	-0.004015428	0.233573251	0.292314773	0.099847314	0.118614412	0.558688787	0.297432136	0.999697332	0.93149849	Bacteria.Firmicutes.Clostridia.Clostridiales.Ruminococcaceae.Ruminococcaceae_UCG_013	GCLM
10061	ENSG00000023909	rs6541405	0.463349068	0.719608127	0.713815248	0.602641221	0.150837338	-0.101906199	0.032400928	0.069193538	0.204468556	0.282644321	0.08796428	0.132260521	0.435149041	0.286282147	0.857561704	0.980858173	Bacteria.Firmicutes.Clostridia.Clostridiales.Lachnospiraceae.Lachnospiraceae_ND3007_group	GCLM
10062	ENSG00000023909	rs6541405	0.970915368	0.914483369	0.3498031	0.189802374	-0.006187879	-0.024565382	-0.071389263	0.147520009	0.169063391	0.227871112	0.075804174	0.111333845	0.456907345	0.261047414	0.782684104	0.981481548	Bacteria.Firmicutes.Clostridia.Clostridiales.Lachnospiraceae.Eubacterium_eligens_group	GCLM
10063	ENSG00000023909	rs6541405	0.311347843	0.244705046	0.418089563	0.770959126	0.162188637	-0.253835686	0.073909707	-0.047323486	0.158954781	0.216226627	0.090694793	0.161879214	0.228651543	0.090016585	0.999672451	0.998587032	Bacteria.Firmicutes.Clostridia.Clostridiales.Ruminococcaceae.Butyricicoccus	GCLM
10064	ENSG00000023909	rs6541405	0.187266532	0.137496793	0.223596532	0.406320057	0.237657575	-0.32973019	0.073657195	-0.064207419	0.178321038	0.219276189	0.059944927	0.076819983	0.194661576	0.071551174	0.952805104	0.99999132	Bacteria.Firmicutes.Clostridia.Clostridiales.Clostridiaceae_1	GCLM
10065	ENSG00000023909	rs6541405	0.362689272	0.223074863	0.293073543	0.620514432	0.126648637	-0.232003679	-0.066135211	0.059756101	0.13815732	0.188597995	0.062392479	0.12011245	0.221440441	0.068279569	0.977260763	0.976466776	Bacteria.Firmicutes.Negativicutes.Selenomonadales.Veillonellaceae.Veillonella	GCLM
10066	ENSG00000023909	rs6541405	0.682137514	0.293595044	0.244515227	0.987632427	0.056110418	-0.193750398	-0.069792539	0.00134287	0.136391189	0.182984929	0.0594277	0.086298144	0.265028432	0.089136641	0.902454326	0.976023239	Bacteria.Firmicutes.Clostridia.Clostridiales.Ruminococcaceae.Ruminococcaceae_UCG_002	GCLM
10067	ENSG00000023909	rs6541405	0.519422219	0.384229051	0.816388661	0.240936595	0.086763053	-0.162077231	-0.013430672	0.104196272	0.133943378	0.185009167	0.057608822	0.088043662	0.193454033	0.115734027	0.998277807	0.999325446	Bacteria.Bacteroidetes.Bacteroidia.Bacteroidales.Porphyromonadaceae.Parabacteroides	GCLM
10068	ENSG00000023909	rs6541405	0.47819213	0.710048073	0.145341403	0.570605086	-0.148345284	-0.09549369	-0.131666061	0.067640411	0.207960321	0.255724581	0.089333119	0.118655786	0.498872332	0.392856724	0.948905015	0.966332496	Bacteria.Firmicutes.Clostridia.Clostridiales.Ruminococcaceae.Ruminococcaceae_NK4A214_group	GCLM
10069	ENSG00000023909	rs6541405	0.955026684	0.547656925	0.217446491	0.025797592	-0.008811318	0.141071987	-0.134131554	0.384468162	0.155639636	0.233393837	0.107699419	0.168509633	0.471152833	0.179655423	0.999005033	0.870684181	Bacteria.Actinobacteria.Coriobacteriia.Coriobacteriales	GCLM
10070	ENSG00000023909	rs6541405	0.852639908	0.984336853	0.436647954	0.299833591	-0.042033743	-0.005234304	0.057325002	-0.103950545	0.22539186	0.26559574	0.073240443	0.099461726	0.607992828	0.404888002	0.9994853	0.999502343	Bacteria.Firmicutes.Clostridia.Clostridiales.Lachnospiraceae.Ruminococcus_gnavus_group	GCLM
10071	ENSG00000023909	rs6541405	0.448159102	0.161605435	0.578937656	0.287788888	0.104536821	-0.271350045	0.029823763	-0.089906531	0.136988032	0.191657233	0.053472494	0.083886418	0.208270597	0.058142811	0.91022343	0.834308994	Bacteria.Proteobacteria.Betaproteobacteria.Burkholderiales.Alcaligenaceae.Parasutterella	GCLM
10072	ENSG00000023909	rs6541405	0.571277897	0.614197308	0.112614924	0.552728665	-0.101072079	-0.106552993	-0.107810297	0.056163125	0.177612933	0.210357956	0.06703342	0.094110594	0.43466889	0.246912054	0.996596763	0.999791394	Bacteria.Firmicutes.Clostridia.Clostridiales.Ruminococcaceae.Ruminococcaceae_UCG_005	GCLM
10073	ENSG00000023909	rs6541405	0.450339305	0.263517397	0.370744764	0.977051677	0.101946822	-0.206035761	-0.046617768	-0.002341832	0.134240777	0.182675521	0.051721548	0.081098599	0.208596311	0.066674948	0.713071951	0.93294258	Bacteria.Firmicutes.Clostridia.Clostridiales.Lachnospiraceae.Lachnospiraceae_NK4A136_group	GCLM
10074	ENSG00000023909	rs6541405	0.543331197	0.688947292	0.104218681	0.650697809	-0.113180672	-0.110209207	-0.112490654	0.045430394	0.185238778	0.274100515	0.068266941	0.099869243	0.387674646	0.308232012	0.683807927	0.997202793	Bacteria.Firmicutes.Clostridia.Clostridiales.Ruminococcaceae.Ruminococcus_2	GCLM
10075	ENSG00000023909	rs6541405	0.906043431	0.969054556	0.523634286	0.165033742	0.020432558	-0.009001117	0.058624996	-0.17692421	0.172438601	0.231130899	0.091427262	0.126000728	0.522294782	0.29432747	0.988415778	0.951383867	Bacteria.Firmicutes.Bacilli.Lactobacillales.Streptococcaceae	GCLM
10076	ENSG00000023909	rs6541405	0.76519766	0.224488374	0.977678838	0.404664391	0.068551821	-0.275793266	-0.002442029	-0.08099715	0.228569458	0.224888178	0.086945246	0.096564904	0.548945093	0.166045745	0.984836208	0.998600531	Bacteria.Firmicutes.Clostridia.Clostridiales.Ruminococcaceae.Ruminiclostridium_6	GCLM
10077	ENSG00000023909	rs6541405	0.586618558	0.381601672	0.946624266	0.951104151	0.102912324	-0.202031109	0.006864257	0.008911111	0.188324339	0.229338532	0.102138055	0.144760882	0.438038383	0.192262759	0.998820086	0.966710906	Bacteria.Firmicutes.Clostridia.Clostridiales.Family_XIII	GCLM
10078	ENSG00000023909	rs6541405	0.650312695	0.312360988	0.551415768	0.626489499	0.065331927	-0.18926114	-0.044208842	0.048900636	0.1434489	0.18587936	0.073834325	0.100001827	0.288426617	0.093922795	0.998043854	0.98261409	Bacteria.Firmicutes.Clostridia.Clostridiales.Ruminococcaceaencultured	GCLM
10079	ENSG00000023909	rs6541405	0.466546532	0.520032609	0.309121626	0.129849779	0.097509676	-0.125031818	-0.064971366	0.154243269	0.133133965	0.193305374	0.063381269	0.100540859	0.218015783	0.141070491	0.995339941	0.95316496	Bacteria.Proteobacteria.Deltaproteobacteria.Desulfovibrionales.Desulfovibrionaceae.Bilophila	GCLM
10080	ENSG00000023909	rs6541405	0.862374328	0.825702561	0.42346024	0.286069115	-0.035262592	0.070148792	0.07513058	-0.157150246	0.202611087	0.317262358	0.093270385	0.146100638	0.544901643	0.335723898	0.95319546	0.933837527	Bacteria.Firmicutes.Bacilli	GCLM
10081	ENSG00000023909	rs6541405	0.825818017	0.762205948	0.602943699	0.240415611	0.037908447	-0.066678203	0.048093014	-0.141843597	0.171564299	0.219438024	0.092004633	0.119720758	0.474803916	0.248153903	0.976314705	0.978704417	Bacteria.Firmicutes.Bacilli.Lactobacillales.Streptococcaceae.Streptococcus	GCLM
10082	ENSG00000023909	rs6541405	0.477766248	0.890148812	0.736207222	0.407348038	0.184388119	0.052399541	-0.030755437	-0.134955905	0.258236609	0.37790393	0.090904487	0.161821979	0.601410548	0.559539287	0.930226498	0.873047632	Bacteria.Firmicutes.Negativicutes.Selenomonadales	GCLM
10083	ENSG00000023909	rs6541405	0.525583757	0.292693439	0.878123955	0.910729836	0.110982123	-0.212781401	0.012113711	0.009691646	0.173897855	0.200580273	0.078684579	0.086105462	0.308050981	0.115787711	0.972464921	0.910718184	Bacteria.Proteobacteria.Gammaproteobacteria.Pseudomonadales.Pseudomonadaceae.Pseudomonas	GCLM
10084	ENSG00000023909	rs6541405	0.484720638	0.193701711	0.376927218	0.242313543	0.094435349	-0.243728063	-0.061235624	0.114469816	0.134379647	0.185585553	0.068830051	0.097010978	0.193240582	0.064318361	0.984086407	0.997201293	Bacteria.Firmicutes.Clostridia.Clostridiales.Lachnospiraceae.Coprococcus_1	GCLM
10085	ENSG00000023909	rs6541405	0.745733069	0.303857709	0.853936765	0.689102406	0.066854501	-0.295835888	-0.012716508	-0.037802472	0.205293781	0.285446734	0.068800577	0.094067807	0.491530928	0.189851831	0.996664269	0.946234759	Bacteria.Proteobacteria.Gammaproteobacteria.Enterobacteriales.Enterobacteriaceae.Citrobacter	GCLM
10086	ENSG00000023909	rs6541405	0.551545974	0.333065066	0.699524598	0.405129764	0.084937682	-0.18124169	0.028421683	-0.086255998	0.141903158	0.185846362	0.073313533	0.102936979	0.241728191	0.113506484	0.92078388	0.925546474	Bacteria.Firmicutes.Clostridia.Clostridiales.Lachnospiraceae.Fusicatenibacter	GCLM
10087	ENSG00000023909	rs6541405	0.337788118	0.319263104	0.516000315	0.882290367	0.164128998	-0.214893532	-0.041953441	-0.014577914	0.169963706	0.214109352	0.064238158	0.098068991	0.251113398	0.133729583	0.724363479	0.994680072	Bacteria.Proteobacteria.Betaproteobacteria.Burkholderiales	GCLM
10088	ENSG00000023909	rs6541405	0.374992246	0.466997192	0.136314788	0.123055639	-0.221914046	0.246873013	-0.140720244	0.215982725	0.248420611	0.337408356	0.093295199	0.138239999	0.545359541	0.413213651	0.696022031	0.91130874	Bacteria.Firmicutes.Clostridia.Clostridiales.Ruminococcaceae.Anaerotruncus	GCLM
10089	ENSG00000023909	rs6541405	0.289112213	0.1231444	0.275060721	0.194811793	0.157695096	-0.306553247	-0.050998838	0.0812407	0.147543816	0.196257108	0.046330554	0.062016517	0.209489169	0.052289785	0.999492402	0.999741582	Bacteria.Proteobacteria.Gammaproteobacteria.Enterobacteriales.Enterobacteriaceae.Escherichia_Shigella	GCLM
10090	ENSG00000023909	rs6541405	0.369667333	0.311713902	0.543063866	0.650764587	0.196997157	-0.319742448	-0.038653291	0.041137333	0.218070092	0.313606194	0.06322042	0.090450397	0.466981134	0.202329217	0.996566686	0.997858307	Bacteria.Proteobacteria.Gammaproteobacteria	GCLM
10091	ENSG00000023909	rs6541405	0.836843958	0.291384479	0.69446224	0.810634733	0.037673954	-0.222356768	-0.022310679	-0.0160254	0.182211414	0.209033912	0.056546294	0.066610408	0.493719387	0.164821066	0.849660711	0.978987104	Bacteria.Bacteroidetes.Bacteroidia.Bacteroidales.Prevotellaceae.Prevotella_9	GCLM
10092	ENSG00000023909	rs6541405	0.282328424	0.125094152	0.323625942	0.289718832	0.177478007	-0.313883486	0.066094935	-0.134126342	0.163711066	0.202013587	0.066454733	0.125651575	0.200129289	0.064649036	0.979221309	0.998719086	Bacteria.Firmicutes.Bacilli.Bacillales.Family_XI.Gemella	GCLM
10093	ENSG00000023909	rs6541405	0.706709667	0.840098035	0.228568024	0.440983336	-0.071883281	-0.05089806	-0.075762627	0.073647535	0.190199701	0.251252285	0.062329901	0.094994265	0.39993297	0.368568352	0.554680147	0.888382771	Bacteria.Firmicutes.Clostridia.Clostridiales.Lachnospiraceae.Lachnospiraceae_UCG_010	GCLM
10094	ENSG00000023909	rs6541405	0.395011385	0.224100372	0.394171252	0.927948601	0.118599609	-0.228002292	-0.050901136	-0.007997489	0.138512332	0.185760919	0.059341234	0.088099963	0.164916864	0.065180521	0.97729231	0.923250751	Bacteria.Bacteroidetes.Bacteroidia.Bacteroidales.Rikenellaceae	GCLM
10095	ENSG00000023909	rs6541405	0.174615242	0.107350335	0.176116386	0.224658941	0.225382394	-0.392450897	-0.090174714	0.114523959	0.164209129	0.240357235	0.06593165	0.093420239	0.200315	0.070115379	0.842110611	0.997216401	Bacteria.Firmicutes.Clostridia.Clostridiales.Ruminococcaceae.Subdoligranulum	GCLM
10096	ENSG00000023909	rs6541405	0.54937136	0.278187709	0.997356776	0.438627631	0.086681804	-0.203426081	0.000197081	0.068964292	0.14402696	0.186023246	0.059262423	0.088494484	0.24919431	0.075446008	0.999296249	0.97562022	Bacteria.Bacteroidetes.Bacteroidia.Bacteroidales.Porphyromonadaceae	GCLM
10097	ENSG00000023909	rs6541405	0.583303407	0.715100558	0.741072815	0.389212881	0.250746786	0.175615763	-0.027682445	-0.077515594	0.454810215	0.47902593	0.08341942	0.089422137	0.959460813	0.673516837	0.997675757	0.936135777	Bacteria.Bacteroidetes	GCLM
10098	ENSG00000023909	rs6541405	0.296269255	0.173127357	0.3658186	0.493600333	0.166702994	-0.292453634	0.069245103	-0.097334421	0.158322188	0.212330024	0.07603506	0.141375742	0.211811566	0.073256361	0.991744893	0.884813348	Bacteria.Firmicutes.Bacilli.Lactobacillales.Carnobacteriaceae	GCLM
10099	ENSG00000023909	rs6541405	0.485896709	0.276094878	0.950544768	0.902613003	0.095743932	-0.222174989	-0.003539192	-0.009498911	0.136610742	0.202276981	0.056842981	0.07732765	0.204516163	0.082776166	0.91866972	0.948915563	Bacteria.Fusobacteria.Fusobacteriia.Fusobacteriales	GCLM
10100	ENSG00000023909	rs6541405	0.095406468	0.3385776	0.115920983	0.985118873	0.307708016	-0.206886589	-0.122418301	0.001759545	0.1818445	0.21459423	0.076828111	0.093974156	0.172619375	0.206725353	0.99759175	0.990035446	Bacteria.Firmicutes.Clostridia.Clostridiales.Lachnospiraceae.Lachnospiraceae_UCG_008	GCLM
10101	ENSG00000023909	rs6541405	0.960142555	0.487002662	0.547552161	0.77034936	0.009665275	-0.15727837	-0.04039083	0.028267111	0.192659115	0.224982482	0.066806303	0.096428866	0.594163954	0.221663808	0.999985325	0.999758873	Bacteria.Firmicutes.Clostridia.Clostridiales.Ruminococcaceae.Ruminococcaceae_UCG_014	GCLM
10102	ENSG00000023909	rs6541405	0.564918868	0.69556598	0.874389979	0.668042966	0.120834443	-0.115454284	0.011405701	0.050619635	0.208871747	0.293736656	0.071865354	0.117502956	0.437309505	0.379532772	0.999878354	0.997902266	Bacteria.Bacteroidetes.Bacteroidia.Bacteroidales.Porphyromonadaceae.Barnesiella	GCLM
10103	ENSG00000023909	rs6541405	0.459267939	0.663937933	0.041247186	0.361177373	-0.123920852	-0.091542595	-0.150171631	0.081037713	0.166452388	0.209731169	0.072115104	0.088121925	0.342803963	0.251681469	0.356198911	0.925731966	Bacteria.Firmicutes.Clostridia.Clostridiales.Christensenellaceae	GCLM
10104	ENSG00000023909	rs6541405	0.27097124	0.412837935	0.394902192	0.950789537	0.258602135	-0.216697163	0.079561997	0.006564946	0.232917293	0.262916948	0.092898771	0.10596476	0.369656406	0.271219821	0.998891856	0.999590371	Bacteria.Firmicutes.Bacilli.Bacillales.Staphylococcaceae.Staphylococcus	GCLM
10105	ENSG00000023909	rs6541405	0.417641352	0.368234143	0.668693355	0.824703721	0.150788688	-0.203220431	-0.029143988	-0.022344755	0.184854232	0.2242825	0.067793153	0.100473277	0.318173757	0.155859326	0.808674358	0.996359602	Bacteria.Proteobacteria.Betaproteobacteria	GCLM
10106	ENSG00000023909	rs6541405	0.654239588	0.641144107	0.930617651	0.61616151	0.082772676	-0.120400302	-0.005775596	0.055158216	0.183957473	0.257106525	0.066077925	0.109501854	0.445331134	0.309088418	0.78264029	0.992887087	Bacteria.Firmicutes.Clostridia.Clostridiales.Ruminococcaceae.Ruminococcus_1	GCLM
10107	ENSG00000023909	rs6541405	0.614457616	0.335597177	0.433564706	0.620301098	0.069655567	-0.184051698	-0.036993812	0.038095716	0.13761602	0.189726215	0.046946837	0.076527295	0.238712636	0.094922162	0.736657166	0.993577312	Bacteria.Proteobacteria.Betaproteobacteria.Burkholderiales.Alcaligenaceae.Sutterella	GCLM
10108	ENSG00000023909	rs6541405	0.160577076	0.159860493	0.078069983	0.379494769	0.208784431	-0.298001839	0.112714627	-0.084873611	0.147099367	0.209592468	0.062960059	0.095917764	0.134409488	0.045248902	0.301823924	0.920307156	Bacteria.Firmicutes.Clostridia.Clostridiales.Peptostreptococcaceae.Intestinibacter	GCLM
10109	ENSG00000023909	rs6541405	0.532605136	0.702356815	0.135584535	0.614486085	-0.121638559	-0.101114861	0.134032618	-0.06477386	0.193882055	0.263436271	0.088692928	0.127981717	0.37448621	0.366756055	0.778495902	0.855085768	Bacteria.Firmicutes.Erysipelotrichia.Erysipelotrichales	GCLM
10110	ENSG00000023909	rs6541405	0.581678835	0.716062784	0.739227923	0.389995563	0.25178456	0.174982963	-0.02788502	-0.077385306	0.454724829	0.478992745	0.083412654	0.089420179	0.959504824	0.676364246	0.997187614	0.933090984	Bacteria.Bacteroidetes.Bacteroidia.Bacteroidales	GCLM
10111	ENSG00000023909	rs6541405	0.115032863	0.431288732	0.097760041	0.948712061	0.271022583	-0.216544395	0.080651977	-0.005742831	0.169667562	0.273442729	0.048007447	0.088935298	0.162203298	0.196580077	0.86527713	0.998607976	Bacteria.Firmicutes.Clostridia.Clostridiales.Lachnospiraceae.Tyzzerella_4	GCLM
10112	ENSG00000023909	rs6541405	0.559896722	0.2786792	0.502346416	0.597309384	0.079756996	-0.200772645	-0.053962667	0.054972453	0.136101245	0.18378636	0.079996615	0.103549145	0.230563741	0.0901066	0.999670759	0.996530704	Bacteria.Firmicutes.Clostridia.Clostridiales.Ruminococcaceae.Flavonifractor	GCLM
10113	ENSG00000023909	rs6541405	0.471777971	0.346529085	0.759153847	0.968440922	0.138919649	-0.212036023	-0.022604104	-0.004243063	0.191927713	0.22361456	0.073417225	0.106833883	0.406461917	0.176404241	0.87751878	0.91974526	Bacteria.Firmicutes.Negativicutes.Selenomonadales.Veillonellaceae	GCLM
10114	ENSG00000023909	rs6541405	0.448105701	0.203282616	0.782314766	0.547286991	0.112779154	-0.265477986	-0.018427494	0.058732052	0.147771557	0.206565324	0.066417239	0.097078159	0.202248778	0.071787136	0.999694213	0.908466096	Bacteria.Firmicutes.Clostridia.Clostridiales.Lachnospiraceaencultured	GCLM
10115	ENSG00000023909	rs6541405	0.788821191	0.782447728	0.302005937	0.174876281	-0.053627107	0.076456944	-0.093572701	0.183838773	0.199395479	0.275742587	0.089938653	0.134023556	0.587650511	0.380694423	0.99991226	0.982046009	Bacteria.Actinobacteria.Coriobacteriia.Coriobacteriales.Coriobacteriaceae.Collinsella	GCLM
10116	ENSG00000023909	rs6541405	0.553599736	0.343354082	0.745895098	0.585494195	0.083104511	-0.181437249	-0.024373629	0.054452299	0.139562153	0.190081053	0.074894913	0.099345644	0.258428912	0.0919424	0.901950933	0.992476603	Bacteria.Actinobacteria.Actinobacteria.Bifidobacteriales.Bifidobacteriaceae.Bifidobacterium	GCLM
10117	ENSG00000023909	rs6541405	0.562318851	0.345613885	0.676983956	0.547941133	0.080868728	-0.180262943	-0.032066738	0.060497517	0.138856665	0.189743583	0.076628772	0.100160237	0.25254976	0.100457328	0.955906898	0.998755611	Bacteria.Actinobacteria.Actinobacteria.Bifidobacteriales.Bifidobacteriaceae	GCLM
10118	ENSG00000023909	rs6541405	0.622163179	0.76021354	0.865311875	0.843647118	0.133725429	-0.130574153	-0.012128674	-0.023063798	0.27006991	0.426034957	0.071224102	0.116471837	0.798433021	0.500874216	0.998803525	0.997226571	Bacteria.Firmicutes.Clostridia.Clostridiales.Lachnospiraceae.Eubacterium_rectale_group	GCLM
10119	ENSG00000023909	rs6541405	0.09838052	0.179249161	0.11874582	0.482150692	0.359148809	-0.363060617	0.125956151	-0.076936588	0.214184093	0.267405674	0.079671635	0.108835467	0.221322177	0.158284295	0.997947728	0.9977362	Bacteria.Actinobacteria.Actinobacteria.Micrococcales	GCLM
10120	ENSG00000023909	rs6541405	0.383097154	0.225396247	0.473096558	0.716532395	0.12573695	-0.226573044	0.055675363	-0.048846634	0.143183997	0.185119123	0.07714989	0.133942983	0.192323864	0.070456184	0.89797595	0.997132292	Bacteria.Firmicutes.Bacilli.Bacillales	GCLM
10121	ENSG00000024862	rs12205733	0.520556861	0.981801953	0.822807377	0.373995916	0.124020793	-0.006334962	0.028684865	0.157548001	0.191984154	0.276662584	0.12757776	0.175996625	0.331179854	0.274442276	0.999005033	0.909856934	Bacteria.Actinobacteria.Coriobacteriia.Coriobacteriales	CCDC28A
10122	ENSG00000024862	rs12205733	0.881684805	0.525985183	0.271594555	0.709994113	0.025486369	-0.173129264	-0.087653214	0.044752878	0.170568548	0.271540218	0.079051044	0.119821301	0.389395282	0.195879803	0.84372248	0.998819627	Bacteria.Firmicutes.Clostridia.Clostridiales.Ruminococcaceae.Ruminococcaceae_UCG_003	CCDC28A
10123	ENSG00000024862	rs12205733	0.302343321	0.608096611	0.020771928	0.725516057	-0.208529989	-0.211609672	-0.226848814	0.058440102	0.200572467	0.410659158	0.095721679	0.165732271	0.337851479	0.341168886	0.527903231	0.895507627	Bacteria.Firmicutes.Clostridia.Clostridiales.Ruminococcaceae.Ruminiclostridium_9	CCDC28A
10124	ENSG00000024862	rs12205733	0.627631904	0.873341072	0.998241417	0.273434897	0.094945428	0.045731025	0.000271739	0.192742272	0.19480956	0.285736548	0.122817108	0.174501475	0.371569069	0.260211005	0.999865454	0.870820978	Bacteria.Actinobacteria.Coriobacteriia.Coriobacteriales.Coriobacteriaceae	CCDC28A
10125	ENSG00000024862	rs12205733	0.339223279	0.734842576	0.028134608	0.143916868	-0.194920198	0.105410797	0.238191766	-0.226563263	0.202454402	0.309897711	0.106069204	0.153165964	0.30362613	0.370301699	0.709228767	0.759018229	Bacteria.Firmicutes.Erysipelotrichia.Erysipelotrichales.Erysipelotrichaceae	CCDC28A
10126	ENSG00000024862	rs12205733	0.39376866	0.332806127	0.381196154	0.501578575	0.134735853	-0.210520076	0.071848847	-0.078950315	0.156942477	0.215752171	0.08149041	0.116828685	0.223038458	0.08813474	0.581861082	0.86402404	Bacteria.Firmicutes.Clostridia.Clostridiales.Peptostreptococcaceae	CCDC28A
10127	ENSG00000024862	rs12205733	0.34638352	0.325796065	0.198191556	0.474000904	0.147751017	-0.202609289	-0.083489743	0.066376311	0.155771828	0.204634899	0.0642228	0.092167293	0.152493581	0.089495348	0.933826029	0.876400804	Bacteria.Bacteroidetes.Bacteroidia.Bacteroidales.Rikenellaceae.Alistipes	CCDC28A
10128	ENSG00000024862	rs12205733	0.402389261	0.26482079	0.611804643	0.438862206	0.23769276	-0.45085886	0.049641641	-0.103468613	0.282002359	0.400843592	0.0973436	0.132838548	0.434173165	0.19905767	0.997594253	0.968019235	Bacteria.Firmicutes.Erysipelotrichia.Erysipelotrichales.Erysipelotrichaceae.Faecalitalea	CCDC28A
10129	ENSG00000024862	rs12205733	0.984674715	0.798497279	0.426928909	0.477665745	-0.004115172	-0.067929689	-0.063953798	0.067028339	0.213413509	0.264997569	0.079995076	0.09385206	0.600307869	0.306880369	0.999985325	0.999758873	Bacteria.Firmicutes.Clostridia.Clostridiales.Ruminococcaceae.Ruminococcaceae_UCG_014	CCDC28A
10130	ENSG00000024862	rs12205733	0.400223856	0.427745087	0.5608467	0.962278705	0.139653648	-0.184214176	0.050857275	-0.005698315	0.164922882	0.230829143	0.086996391	0.120022868	0.210350766	0.109359062	0.889537299	0.994473421	Bacteria.Actinobacteria.Actinobacteria.Bifidobacteriales.Bifidobacteriaceae.Bifidobacterium	CCDC28A
10131	ENSG00000024862	rs12205733	0.186661181	0.473904091	0.03321231	0.495490129	0.20563369	-0.150533669	0.14737897	0.064884898	0.154078028	0.208978636	0.067735808	0.094658687	0.118275021	0.106021413	0.184250329	0.965789712	Bacteria.Firmicutes.Clostridia.Clostridiales.Lachnospiraceae.Lachnospira	CCDC28A
10132	ENSG00000024862	rs12205733	0.467290671	0.202872482	0.712170742	0.356580524	0.149299797	-0.350045044	-0.032610468	0.101458616	0.204187322	0.272115696	0.088003397	0.109270848	0.369867055	0.148110469	0.99759175	0.986746924	Bacteria.Firmicutes.Clostridia.Clostridiales.Lachnospiraceae.Lachnospiraceae_UCG_008	CCDC28A
10133	ENSG00000024862	rs12205733	0.153754439	0.54535564	0.17815427	0.908371365	0.282619057	-0.186702384	0.094844728	-0.01410132	0.195822301	0.307114266	0.069677839	0.122044469	0.206493541	0.248513485	0.782638792	0.995071635	Bacteria.Firmicutes.Erysipelotrichia.Erysipelotrichales.Erysipelotrichaceae.Clostridium_innocuum_group	CCDC28A
10134	ENSG00000024862	rs12205733	0.856127073	0.906817879	0.543998262	0.224905483	0.034553142	0.031547482	0.05712598	-0.165902904	0.189822994	0.268465204	0.093651409	0.135404223	0.50851028	0.280696757	0.988415778	0.963683288	Bacteria.Firmicutes.Bacilli.Lactobacillales.Streptococcaceae	CCDC28A
10135	ENSG00000024862	rs12205733	0.528185097	0.266202007	0.977728662	0.502356755	0.101677268	-0.246515135	-0.002317583	-0.076299594	0.160327195	0.219808776	0.082699134	0.113112598	0.210840027	0.066577536	0.990263512	0.935449612	Bacteria.Proteobacteria.Gammaproteobacteria.Pseudomonadales	CCDC28A
10136	ENSG00000024862	rs12205733	0.448219403	0.271704268	0.419109672	0.230792211	0.11740517	-0.232525689	-0.043837401	0.099357563	0.153871616	0.209754382	0.053911649	0.082137059	0.202015474	0.078732309	0.75290336	0.790010861	Bacteria.Firmicutes.Negativicutes.Selenomonadales.Veillonellaceae.Dialister	CCDC28A
10137	ENSG00000024862	rs12205733	0.803959654	0.682456401	0.081642603	0.478243202	-0.04346217	-0.11393665	-0.137835389	0.08305305	0.174377514	0.2772477	0.077932145	0.116442876	0.468897788	0.260556752	0.394408671	0.933536237	Bacteria.Firmicutes.Clostridia.Clostridiales.Christensenellaceae.Christensenellaceae_R_7_group	CCDC28A
10138	ENSG00000024862	rs12205733	0.665832699	0.386888071	0.592645871	0.850085292	0.073293208	-0.192211072	-0.038205374	-0.017728349	0.168936054	0.220645102	0.071058223	0.093423058	0.32429647	0.123065004	0.90035788	0.990319722	Bacteria.Firmicutes.Negativicutes.Selenomonadales.Acidaminococcaceae	CCDC28A
10139	ENSG00000024862	rs12205733	0.535874445	0.661506509	0.730904817	0.816393348	0.218428712	-0.347271424	-0.023732486	0.033917796	0.35096157	0.789526606	0.06870904	0.145489003	0.885771114	0.663147842	0.999973618	0.995427078	Bacteria.Bacteroidetes.Bacteroidia.Bacteroidales.Bacteroidaceae.Bacteroides	CCDC28A
10140	ENSG00000024862	rs12205733	0.34971634	0.56267799	0.49353232	0.982772204	0.161908261	-0.159769177	0.054297929	0.002900397	0.171889958	0.274586589	0.078853888	0.133802093	0.227664724	0.187976838	0.949918965	0.894643467	Bacteria.Firmicutes.Bacilli.Lactobacillales.Carnobacteriaceae.Granulicatella	CCDC28A
10141	ENSG00000024862	rs12205733	0.425757187	0.38830366	0.763177605	0.094424435	0.122525473	-0.175245155	0.019946589	-0.13664202	0.152868413	0.201773769	0.065922124	0.08050572	0.191016075	0.107465488	0.907613611	0.699435671	Bacteria.Fusobacteria.Fusobacteriia.Fusobacteriales.Fusobacteriaceae.Fusobacterium	CCDC28A
10142	ENSG00000024862	rs12205733	0.056322973	0.861508428	0.037205297	0.772176526	0.40996827	0.068728834	0.213838434	0.043891389	0.210974224	0.392406136	0.100527033	0.150964869	0.146953702	0.320514058	0.722847806	0.991218786	Bacteria.Firmicutes.Clostridia.Clostridiales.Lachnospiraceae.Lachnospiraceae_ND3007_group	CCDC28A
10143	ENSG00000024862	rs12205733	0.997488086	0.296706922	0.356507617	0.523771938	0.000641417	-0.322787898	0.082603296	0.095142441	0.202957395	0.306840352	0.088950108	0.148426559	0.464624655	0.156302461	0.896634617	0.927392985	Bacteria.Firmicutes.Clostridia.Clostridiales.Lachnospiraceae.Blautia	CCDC28A
10144	ENSG00000024862	rs12205733	0.741185683	0.577542116	0.28818642	0.899605121	-0.076297277	-0.176116303	-0.100286179	0.015549862	0.230021442	0.314607525	0.093648916	0.122774209	0.5875335	0.31829535	0.998832683	0.995738724	Bacteria.Firmicutes.Clostridia.Clostridiales.Ruminococcaceae.Eubacterium_coprostanoligenes_group	CCDC28A
10145	ENSG00000024862	rs12205733	0.710522434	0.513500221	0.87266884	0.906054351	0.084818677	-0.214527738	-0.013236479	-0.013971802	0.227527977	0.326526	0.082263713	0.117927448	0.448874569	0.280662402	0.997329664	0.924295531	Bacteria.Firmicutes.Negativicutes.Selenomonadales.Veillonellaceae.Megasphaera	CCDC28A
10146	ENSG00000024862	rs12205733	0.31905152	0.421359855	0.449876389	0.822928755	0.180579435	-0.186379275	-0.041263835	-0.018142376	0.17984122	0.230329093	0.054279353	0.080745636	0.220862032	0.134232797	0.999492402	0.999741582	Bacteria.Proteobacteria.Gammaproteobacteria.Enterobacteriales.Enterobacteriaceae.Escherichia_Shigella	CCDC28A
10147	ENSG00000024862	rs12205733	0.222943085	0.363443219	0.322136865	0.545261833	0.304049656	-0.374965587	0.106824568	-0.102047605	0.247093666	0.409686365	0.107073564	0.167822927	0.367785969	0.256368868	0.99032513	0.895807458	Bacteria.Firmicutes.Clostridia.Clostridiales.Ruminococcaceae.Ruminococcaceae_UCG_013	CCDC28A
10148	ENSG00000024862	rs12205733	0.491714193	0.320440736	0.991989753	0.467667993	0.115220716	-0.215948439	0.000702139	0.068178519	0.166624424	0.215688669	0.069669025	0.093322567	0.231557608	0.084647978	0.999296249	0.97562022	Bacteria.Bacteroidetes.Bacteroidia.Bacteroidales.Porphyromonadaceae	CCDC28A
10149	ENSG00000024862	rs12205733	0.410808912	0.389075884	0.109213112	0.703727502	0.125523552	-0.178442613	-0.103648158	0.033042499	0.151633856	0.205791937	0.063822251	0.086504844	0.195721305	0.090841946	0.604066116	0.92250092	Bacteria.Firmicutes.Clostridia.Clostridiales.Lachnospiraceae.Lachnospiraceae_NK4A136_group	CCDC28A
10150	ENSG00000024862	rs12205733	0.365870759	0.407575903	0.568812514	0.689284621	0.207124179	-0.290598973	0.050014792	-0.052689133	0.227459028	0.34861962	0.087329052	0.131193053	0.335735237	0.198411186	0.794951062	0.996502544	Bacteria.Firmicutes.Clostridia.Clostridiales.Family_XI	CCDC28A
10151	ENSG00000024862	rs12205733	0.901698557	0.834486367	0.351203598	0.475238569	-0.026948035	-0.05925096	-0.09230513	0.09379576	0.217324242	0.282427451	0.098300812	0.130607577	0.641963141	0.428881541	0.948905015	0.966332496	Bacteria.Firmicutes.Clostridia.Clostridiales.Ruminococcaceae.Ruminococcaceae_NK4A214_group	CCDC28A
10152	ENSG00000024862	rs12205733	0.600984497	0.492752956	0.571474133	0.600094012	0.084989148	-0.148509005	0.060412587	-0.085515891	0.16171256	0.215281611	0.106216715	0.16231669	0.231618806	0.132284443	0.781564201	0.9138367	Bacteria.Actinobacteria.Actinobacteria	CCDC28A
10153	ENSG00000024862	rs12205733	0.395590905	0.252218481	0.629952883	0.361474877	0.13794387	-0.251151607	0.04058835	-0.095008967	0.16130326	0.217400803	0.08384557	0.103378975	0.180858485	0.07907406	0.99935717	0.960853802	Bacteria.Firmicutes.Erysipelotrichia.Erysipelotrichales.Erysipelotrichaceae.Erysipelotrichaceae_UCG_003	CCDC28A
10154	ENSG00000024862	rs12205733	0.505808232	0.406434343	0.283481942	0.681922496	0.103003673	-0.174131203	0.099635901	-0.064372892	0.153946123	0.208387621	0.092129639	0.156363275	0.205957387	0.100075977	0.999276643	0.988728768	Bacteria.Firmicutes.Clostridia.Clostridiales.Ruminococcaceae.Ruminiclostridium_5	CCDC28A
10155	ENSG00000024862	rs12205733	0.635785576	0.3336609	0.92217247	0.146258106	0.075538073	-0.196435337	0.008044585	0.161360242	0.158747631	0.201676246	0.082022623	0.10973356	0.236061072	0.097360078	0.997117901	0.9453081	Bacteria.Firmicutes.Clostridia.Clostridiales.Lachnospiraceae.Eubacterium_hallii_group	CCDC28A
10156	ENSG00000024862	rs12205733	0.442503763	0.412361477	0.797932799	0.651853096	0.119568938	-0.169939104	0.016877881	0.041447817	0.154742785	0.205974569	0.06565349	0.09143874	0.174969328	0.12277783	0.998277807	0.999325446	Bacteria.Bacteroidetes.Bacteroidia.Bacteroidales.Porphyromonadaceae.Parabacteroides	CCDC28A
10157	ENSG00000024862	rs12205733	0.455789758	0.347240195	0.549776187	0.39872705	0.456953461	-1.527614342	-0.063470637	0.226844118	0.609038918	1.613425846	0.105567532	0.267035844	0.997454612	0.826623542	0.997650199	0.999159905	Bacteria.Firmicutes.Clostridia.Clostridiales	CCDC28A
10158	ENSG00000024862	rs12205733	0.434276943	0.498953256	0.703302349	0.93673103	0.152563494	-0.195641717	0.025901568	-0.007782237	0.193911677	0.287731275	0.067707868	0.097660049	0.271406096	0.199463012	0.982891669	0.998439902	Bacteria.Verrucomicrobia.Verrucomicrobiae.Verrucomicrobiales.Verrucomicrobiaceae.Akkermansia	CCDC28A
10159	ENSG00000024862	rs12205733	0.462598737	0.472196518	0.83149835	0.901203061	0.117887515	-0.164213047	-0.016554678	-0.014168892	0.15953427	0.227087675	0.077489517	0.113689903	0.260472969	0.12541054	0.982862011	0.99421939	Bacteria.Firmicutes.Negativicutes.Selenomonadales.Veillonellaceae.Veillonella	CCDC28A
10160	ENSG00000024862	rs12205733	0.671001586	0.958402538	0.272566002	0.511117837	-0.106758764	0.020112173	-0.096027449	0.083514756	0.250191261	0.384114296	0.086780749	0.126396906	0.475785079	0.431960328	0.998896274	0.99087052	Bacteria.Proteobacteria.Deltaproteobacteria.Desulfovibrionales.Desulfovibrionaceae.Desulfovibrio	CCDC28A
10161	ENSG00000024862	rs12205733	0.59254437	0.877520528	0.575212925	0.218437778	0.092096371	-0.03635437	0.039466106	-0.12459648	0.171243066	0.23496692	0.070070443	0.100261611	0.351305656	0.282520969	0.736415012	0.986443695	Bacteria.Proteobacteria.Betaproteobacteria.Burkholderiales	CCDC28A
10162	ENSG00000024862	rs12205733	0.65607031	0.529512322	0.216289091	0.479254481	0.070395981	-0.144214424	0.086929977	-0.055797148	0.157342952	0.228136643	0.069621833	0.078410083	0.242277818	0.156586571	0.914489909	0.989428248	Bacteria.Proteobacteria.Gammaproteobacteria.Pasteurellales.Pasteurellaceae.Haemophilus	CCDC28A
10163	ENSG00000024862	rs12205733	0.828047072	0.35275652	0.418693787	0.824394676	0.037648178	-0.212805496	-0.063265763	-0.024275403	0.172631736	0.2273652	0.077734955	0.108959093	0.407430967	0.132705295	0.909281244	0.907101516	Bacteria.Proteobacteria.Gammaproteobacteria.Pseudomonadales.Pseudomonadaceae.Pseudomonas	CCDC28A
10164	ENSG00000024862	rs12205733	0.413795287	0.41160429	0.32665001	0.859048822	0.125469551	-0.167543285	-0.079926615	-0.017364821	0.152545163	0.202740392	0.080869377	0.097395854	0.186254075	0.10132567	0.998525812	0.997174658	Bacteria.Proteobacteria.Deltaproteobacteria.Desulfovibrionales.Desulfovibrionaceae	CCDC28A
10165	ENSG00000024862	rs12205733	0.716196346	0.538314451	0.185496302	0.815379053	-0.07369521	-0.161637327	-0.153935112	0.034843027	0.201830241	0.261277784	0.11503212	0.148621327	0.482773398	0.242302731	0.998820086	0.961415255	Bacteria.Firmicutes.Clostridia.Clostridiales.Family_XIII	CCDC28A
10166	ENSG00000024862	rs12205733	0.641419734	0.684184833	0.809577474	0.824371799	0.21321134	-0.377153699	-0.020536319	0.036994351	0.455675155	0.923065368	0.084876923	0.166025543	0.959504824	0.669153095	0.997187614	0.944142772	Bacteria.Bacteroidetes.Bacteroidia.Bacteroidales	CCDC28A
10167	ENSG00000024862	rs12205733	0.433652312	0.386120105	0.496127713	0.516549071	0.11955603	-0.176055176	0.05775991	0.069775296	0.151751109	0.201770795	0.084389463	0.106978648	0.180360758	0.111921771	0.987817466	0.997201293	Bacteria.Firmicutes.Clostridia.Clostridiales.Lachnospiraceae.Coprococcus_1	CCDC28A
10168	ENSG00000024862	rs12205733	0.259302964	0.783987802	0.395487964	0.896140521	0.251999457	-0.106331755	0.071757455	0.019071462	0.221443082	0.386292373	0.08389047	0.14552813	0.347628386	0.384405001	0.961249848	0.997513341	Bacteria.Firmicutes.Clostridia.Clostridiales.Lachnospiraceae.Eubacterium_xylanophilum_group	CCDC28A
10169	ENSG00000024862	rs12205733	0.414659144	0.130307122	0.501143203	0.16564892	0.436221922	-1.781353698	-0.071399189	0.308207105	0.531343596	1.162553425	0.105546905	0.21982128	0.954184916	0.604842817	0.999826541	0.999832315	Bacteria.Firmicutes.Clostridia.Clostridiales.Lachnospiraceae	CCDC28A
10170	ENSG00000024862	rs12205733	0.935613922	0.470950311	0.484360233	0.925246886	0.016197455	-0.169559188	-0.054493758	0.008533725	0.199729144	0.233819855	0.077479357	0.090599853	0.516329716	0.239158298	0.847536449	0.99780419	Bacteria.Firmicutes.Clostridia.Clostridiales.Ruminococcaceae.Ruminococcus_2	CCDC28A
10171	ENSG00000024862	rs12205733	0.576053182	0.536910932	0.921759614	0.345371147	0.110884077	-0.139821366	-0.011741376	0.154097837	0.197304831	0.225232638	0.119081351	0.162120198	0.32644395	0.164237195	0.999672451	0.998587032	Bacteria.Firmicutes.Clostridia.Clostridiales.Ruminococcaceae.Butyricicoccus	CCDC28A
10172	ENSG00000024862	rs12205733	0.48969378	0.367357669	0.623014572	0.334623711	0.111623489	-0.185815999	0.045286676	-0.114699391	0.160669265	0.204697	0.09168482	0.117996076	0.241056182	0.106998211	0.998043854	0.977744942	Bacteria.Firmicutes.Clostridia.Clostridiales.Ruminococcaceaencultured	CCDC28A
10173	ENSG00000024862	rs12205733	0.641251531	0.685708586	0.809421957	0.825877861	0.213338292	-0.375526133	-0.02055377	0.036690838	0.455716164	0.923797291	0.084878339	0.166111727	0.959460813	0.66711572	0.997675757	0.947294817	Bacteria.Bacteroidetes	CCDC28A
10174	ENSG00000024862	rs12205733	0.306704421	0.353887656	0.073229352	0.696688299	-0.253322481	-0.407947983	-0.177523243	-0.065543565	0.245881069	0.436891146	0.097493504	0.167404936	0.503136332	0.359888563	0.647283466	0.936167976	Bacteria.Firmicutes.Clostridia.Clostridiales.Ruminococcaceae.Anaerotruncus	CCDC28A
10175	ENSG00000024862	rs12205733	0.110634897	0.140760902	0.09986006	0.457392985	0.314420464	-0.334628321	0.118500789	-0.070299365	0.194398573	0.224410389	0.070986648	0.094032417	0.114830765	0.056292461	0.858670885	0.979585985	Bacteria.Firmicutes.Erysipelotrichia.Erysipelotrichales.Erysipelotrichaceae.Erysipelatoclostridium	CCDC28A
10176	ENSG00000024862	rs12205733	0.672644881	0.320338841	0.840034291	0.162058504	0.178752007	0.561388759	-0.020001045	-0.179805488	0.421145628	0.560594493	0.098692912	0.127137715	0.821903879	0.485550606	0.999330493	0.996754281	Bacteria.Proteobacteria	CCDC28A
10177	ENSG00000024862	rs12205733	0.680665859	0.537432942	0.217947861	0.492435073	0.06542894	-0.142415809	0.085976175	-0.05433707	0.158265862	0.229707215	0.06910976	0.078710036	0.235519752	0.157059377	0.895619078	0.987424055	Bacteria.Proteobacteria.Gammaproteobacteria.Pasteurellales.Pasteurellaceae	CCDC28A
10178	ENSG00000024862	rs12205733	0.506977555	0.528303491	0.894267208	0.729418263	0.111184704	-0.146274845	0.009161436	0.031956698	0.166632481	0.230716161	0.068662062	0.091989982	0.225925902	0.147595401	0.922225994	0.896668897	Bacteria.Proteobacteria.Betaproteobacteria.Burkholderiales.Alcaligenaceae.Parasutterella	CCDC28A
10179	ENSG00000024862	rs12205733	0.641090136	0.781750389	0.972608039	0.975716416	0.117720374	-0.162793874	-0.002069477	-0.003743704	0.251342994	0.585191865	0.060037131	0.122515152	0.602684584	0.489851137	0.993868263	0.942001406	Bacteria.Firmicutes.Clostridia.Clostridiales.Ruminococcaceae.Faecalibacterium	CCDC28A
10180	ENSG00000024862	rs12205733	0.378323027	0.363681128	0.590777501	0.812783744	0.204779084	-0.231867516	0.043375245	-0.02128532	0.230854352	0.253464265	0.080267098	0.089509103	0.327866284	0.180498346	0.999858829	0.957708045	Bacteria.Proteobacteria.Betaproteobacteria.Neisseriales.Neisseriaceae.Eikenella	CCDC28A
10181	ENSG00000024862	rs12205733	0.398385796	0.405199721	0.283392229	0.921911319	0.129607388	-0.16955049	-0.089372486	-0.009668998	0.152459974	0.202370028	0.082623902	0.098254374	0.181756197	0.105970305	0.997604342	0.996621608	Bacteria.Proteobacteria.Deltaproteobacteria	CCDC28A
10182	ENSG00000024862	rs12205733	0.634525024	0.86276299	0.909756866	0.375198453	0.121917467	0.059272674	-0.007841903	-0.078168611	0.255261968	0.341542165	0.068916996	0.0875435	0.571699154	0.369919172	0.996566686	0.997858307	Bacteria.Proteobacteria.Gammaproteobacteria	CCDC28A
10183	ENSG00000024862	rs12205733	0.213967522	0.856592378	0.296587092	0.943461262	0.353020999	-0.109207329	-0.106281667	-0.014824998	0.281288677	0.601915784	0.10100548	0.208231252	0.439458184	0.550841715	0.867621764	0.94227389	Bacteria.Firmicutes.Negativicutes.Selenomonadales	CCDC28A
10184	ENSG00000024862	rs12205733	0.733274302	0.166059122	0.064732715	0.611654366	-0.057839473	-0.41183512	0.138697208	0.063300856	0.16900257	0.294020487	0.073815321	0.124075832	0.45197669	0.096868828	0.266331086	0.966231811	Bacteria.Firmicutes.Clostridia.Clostridiales.Lachnospiraceae.Anaerostipes	CCDC28A
10185	ENSG00000024862	rs12205733	0.941343837	0.950427662	0.465747418	0.311213845	0.014664582	0.017677185	0.067427578	-0.139900666	0.198529454	0.28324175	0.09189611	0.137072939	0.531602297	0.311152643	0.978575925	0.964873007	Bacteria.Firmicutes.Bacilli.Lactobacillales	CCDC28A
10186	ENSG00000024862	rs12205733	0.517552806	0.407658897	0.5112334	0.754799045	0.101036834	-0.171425254	-0.050498399	-0.030078619	0.155281141	0.205688412	0.076448688	0.095901837	0.232959285	0.115695593	0.995339941	0.95533137	Bacteria.Proteobacteria.Deltaproteobacteria.Desulfovibrionales.Desulfovibrionaceae.Bilophila	CCDC28A
10187	ENSG00000024862	rs12205733	0.432314958	0.284405555	0.782422652	0.335055163	0.126641727	-0.227870184	0.016305327	-0.078147834	0.16027608	0.211111288	0.058798339	0.080466273	0.18743096	0.082907135	0.801787272	0.990544257	Bacteria.Proteobacteria.Betaproteobacteria.Burkholderiales.Alcaligenaceae.Sutterella	CCDC28A
10188	ENSG00000024862	rs12205733	0.247311975	0.282079116	0.191843027	0.477609285	0.192704207	-0.224953237	-0.100861459	0.068571635	0.165070726	0.20739522	0.076476131	0.096000602	0.139892448	0.092072709	0.999694213	0.903843789	Bacteria.Firmicutes.Clostridia.Clostridiales.Lachnospiraceaencultured	CCDC28A
10189	ENSG00000024862	rs12205733	0.248184259	0.5325399	0.33954011	0.746273025	0.23688207	-0.279196485	-0.073688459	0.053555646	0.203292101	0.444945641	0.076587303	0.164819047	0.294237757	0.23651608	0.761472878	0.904050883	Bacteria.Firmicutes.Negativicutes.Selenomonadales.Veillonellaceae	CCDC28A
10190	ENSG00000024862	rs12205733	0.46374806	0.630908465	0.750526098	0.365972839	0.118484618	-0.106586157	0.020177574	-0.084834991	0.160756612	0.220798155	0.063193978	0.093183811	0.264390875	0.217184162	0.808271023	0.935568656	Bacteria.Proteobacteria.Betaproteobacteria.Burkholderiales.Alcaligenaceae	CCDC28A
10191	ENSG00000024862	rs12205733	0.998880279	0.643241911	0.791796	0.52407743	0.000621554	0.522387484	0.024880556	-0.139715511	0.441203221	1.122588297	0.093864858	0.218123584	0.938484193	0.718256356	0.999135888	0.996172726	Bacteria.Firmicutes.Clostridia.Clostridiales.Ruminococcaceae	CCDC28A
10192	ENSG00000024862	rs12205733	0.129375043	0.333595162	0.121267239	0.6087119	0.28841963	-0.236439668	-0.11473815	0.046158366	0.187764676	0.242714647	0.073080929	0.08973116	0.152267268	0.130303586	0.559685322	0.942868327	Bacteria.Firmicutes.Clostridia.Clostridiales.Lachnospiraceae.Lachnoclostridium	CCDC28A
10193	ENSG00000024862	rs12205733	0.420603013	0.224957179	0.027219459	0.014021738	-0.15079119	0.375348628	-0.181691968	0.30761699	0.186044114	0.30638114	0.08041677	0.121832232	0.30719133	0.130148444	0.49751022	0.724978454	Bacteria.Bacteroidetes.Bacteroidia.Bacteroidales.Porphyromonadaceae.Odoribacter	CCDC28A
10194	ENSG00000024862	rs12205733	0.487734773	0.845798794	0.842914004	0.639248341	0.1360195	-0.060928116	0.011687125	0.046103363	0.194900917	0.312036444	0.058740673	0.097892978	0.374525752	0.30562555	0.884356293	0.998607976	Bacteria.Firmicutes.Clostridia.Clostridiales.Lachnospiraceae.Tyzzerella_4	CCDC28A
10195	ENSG00000024862	rs12205733	0.19774571	0.434876245	0.20540199	0.857359831	0.228034462	-0.179576926	0.103929602	-0.017933616	0.175234377	0.228545704	0.081250785	0.099382107	0.161117927	0.165520845	0.979221309	0.998719086	Bacteria.Firmicutes.Bacilli.Bacillales.Family_XI.Gemella	CCDC28A
10196	ENSG00000024862	rs12205733	0.843501167	0.490232433	0.617884056	0.963365776	0.040450976	-0.158832886	0.040519351	-0.004129747	0.204083771	0.228906753	0.080835568	0.089567411	0.485726617	0.204760952	0.932427523	0.999825846	Bacteria.Firmicutes.Clostridia.Clostridiales.Ruminococcaceae.Subdoligranulum	CCDC28A
10197	ENSG00000024862	rs12205733	0.469966035	0.398738321	0.043879587	0.054300748	0.108870193	-0.171853961	-0.146051441	0.165150314	0.149796618	0.202307518	0.071063425	0.084265865	0.206700908	0.113856307	0.85126308	0.803197568	Bacteria.Firmicutes.Clostridia.Clostridiales.Ruminococcaceae.Ruminococcaceae_UCG_002	CCDC28A
10198	ENSG00000024862	rs12205733	0.422201403	0.367385288	0.579577679	0.795576592	0.127244125	-0.190258776	0.034323021	-0.026187872	0.15753614	0.209603372	0.061643594	0.100667634	0.176990155	0.111688748	0.968802863	0.997181136	Bacteria.Bacteroidetes.Bacteroidia.Bacteroidales.Prevotellaceae	CCDC28A
10199	ENSG00000024862	rs12205733	0.640137433	0.448943219	0.747341376	0.507888935	0.313734353	-1.351008678	-0.036495327	0.191695852	0.667938469	1.773476089	0.112807625	0.287913994	0.999435429	0.979753451	0.999968393	0.999515331	Bacteria.Firmicutes	CCDC28A
10200	ENSG00000024862	rs12205733	0.374839309	0.399959335	0.612206253	0.954528273	0.189556209	-0.199537858	0.041136847	-0.005160595	0.21212943	0.235509702	0.080757599	0.090154485	0.328423057	0.222130109	0.715486174	0.998431627	Bacteria.Firmicutes.Clostridia.Clostridiales.Ruminococcaceae.Ruminococcus_1	CCDC28A
10201	ENSG00000024862	rs12205733	0.662861332	0.433339944	0.761703367	0.894590427	0.080200274	-0.2148936	-0.01821604	-0.012149693	0.183118931	0.272575903	0.059818541	0.091339	0.422138387	0.185164469	0.99714486	0.996602117	Bacteria.Firmicutes.Clostridia.Clostridiales.Clostridiaceae_1.Clostridium_sensu_stricto_1	CCDC28A
10202	ENSG00000024862	rs12205733	0.836895248	0.89752236	0.561008429	0.212165369	0.0387443	0.034488819	0.054139344	-0.170783008	0.187447966	0.266742234	0.092649032	0.135539352	0.477692544	0.27838031	0.976314705	0.972498839	Bacteria.Firmicutes.Bacilli.Lactobacillales.Streptococcaceae.Streptococcus	CCDC28A
10203	ENSG00000024862	rs12205733	0.660335978	0.960359525	0.592218038	0.195149217	0.079711562	0.012491216	0.039492471	-0.129634241	0.180558307	0.250352934	0.073367048	0.099034367	0.413880141	0.307056444	0.790776875	0.931559845	Bacteria.Proteobacteria.Betaproteobacteria	CCDC28A
10204	ENSG00000024862	rs12205733	0.575809902	0.694809604	0.045246692	0.095602759	-0.103039403	0.110587382	-0.133720128	0.16234767	0.183229065	0.280619441	0.0654954	0.095999769	0.357727873	0.324117379	0.383995034	0.764202695	Bacteria.Firmicutes.Clostridia.Clostridiales.Lachnospiraceae.Lachnospiraceae_UCG_010	CCDC28A
10205	ENSG00000024862	rs12205733	0.789902043	0.337333788	0.501384567	0.630630908	0.047762932	-0.223522983	-0.04793471	-0.045851663	0.178527639	0.231249992	0.070900306	0.094906573	0.331598508	0.127365061	0.722862938	0.990268195	Bacteria.Firmicutes.Negativicutes.Selenomonadales.Acidaminococcaceae.Phascolarctobacterium	CCDC28A
10206	ENSG00000024862	rs12205733	0.345782451	0.325188807	0.201549865	0.478176301	0.148040192	-0.202932115	-0.082650422	0.065702748	0.155880971	0.204701925	0.064059809	0.092103172	0.151566791	0.087710059	0.940886732	0.890158219	Bacteria.Bacteroidetes.Bacteroidia.Bacteroidales.Rikenellaceae	CCDC28A
10207	ENSG00000024862	rs12205733	0.608248045	0.770927548	0.876127034	0.719271599	0.095968245	-0.093567683	-0.012194538	0.044642098	0.186319058	0.320021088	0.0779223	0.123663002	0.448178594	0.286551594	0.996596763	0.999791394	Bacteria.Firmicutes.Clostridia.Clostridiales.Ruminococcaceae.Ruminococcaceae_UCG_005	CCDC28A
10208	ENSG00000024862	rs12205733	0.80363841	0.674908108	0.081323687	0.484074372	-0.0435209	-0.116360556	-0.137924168	0.081643887	0.174321401	0.276177949	0.077898851	0.11600528	0.467353526	0.254362159	0.391780787	0.9386723	Bacteria.Firmicutes.Clostridia.Clostridiales.Christensenellaceae	CCDC28A
10209	ENSG00000024862	rs12205733	0.385563544	0.949022772	0.530472143	0.237708752	0.15862128	-0.015803247	-0.034201414	-0.084011661	0.181576313	0.246227873	0.05423089	0.070496843	0.288719932	0.322902519	0.997282517	0.999171204	Bacteria.Proteobacteria.Gammaproteobacteria.Enterobacteriales.Enterobacteriaceae	CCDC28A
10210	ENSG00000024862	rs12205733	0.791400212	0.228762475	0.270730041	0.483918166	0.041461466	-0.251535421	0.073112477	0.060394558	0.156114374	0.207025604	0.06581736	0.085781989	0.364110521	0.094589359	0.661303195	0.838141342	Bacteria.Firmicutes.Clostridia.Clostridiales.Lachnospiraceae.Roseburia	CCDC28A
10211	ENSG00000024862	rs12205733	0.42296922	0.405682947	0.765773923	0.094567313	0.123007283	-0.168951758	0.019623359	-0.136808443	0.15254419	0.201864124	0.065595297	0.080639477	0.186489202	0.113462475	0.903556314	0.694782825	Bacteria.Fusobacteria.Fusobacteriia.Fusobacteriales	CCDC28A
10212	ENSG00000024862	rs12205733	0.303689796	0.9852178	0.416743745	0.626305768	0.240826537	-0.006720901	0.08396936	0.072127063	0.232287862	0.361353906	0.102740175	0.147421211	0.381550609	0.436595272	0.99991226	0.988194298	Bacteria.Actinobacteria.Coriobacteriia.Coriobacteriales.Coriobacteriaceae.Collinsella	CCDC28A
10213	ENSG00000024862	rs12205733	0.775861133	0.578651923	0.50193316	0.718225774	0.050952696	-0.136446403	0.077639977	-0.065601264	0.17821634	0.244457005	0.114985298	0.181016904	0.35164771	0.176391805	0.811491713	0.958212988	Bacteria.Actinobacteria	CCDC28A
10214	ENSG00000024862	rs12205733	0.373189307	0.435242744	0.580179434	0.680047362	0.191935795	-0.292782471	-0.04070108	0.049807406	0.214047347	0.372920128	0.073214935	0.120232141	0.424988117	0.242993257	0.9994853	0.999502343	Bacteria.Firmicutes.Clostridia.Clostridiales.Lachnospiraceae.Ruminococcus_gnavus_group	CCDC28A
10215	ENSG00000024862	rs12205733	0.572497413	0.679499612	0.93435	0.200817563	0.136824924	0.132635466	0.007230772	0.159553719	0.241206902	0.319594103	0.087441457	0.123461825	0.440227089	0.372859634	0.999878354	0.954088273	Bacteria.Bacteroidetes.Bacteroidia.Bacteroidales.Porphyromonadaceae.Barnesiella	CCDC28A
10216	ENSG00000024862	rs12205733	0.131336489	0.349948439	0.184607486	0.481417714	0.481963016	-0.437900095	-0.120890528	0.088473372	0.315397489	0.465122286	0.09015362	0.124945594	0.486438525	0.350752654	0.998803525	0.997226571	Bacteria.Firmicutes.Clostridia.Clostridiales.Lachnospiraceae.Eubacterium_rectale_group	CCDC28A
10217	ENSG00000024862	rs12205733	0.430118524	0.670385065	0.708552918	0.437792761	0.140970096	-0.099374905	0.022505916	0.058028667	0.177557293	0.232423599	0.059944847	0.074325727	0.203451957	0.178226342	0.955858825	0.966245262	Bacteria.Firmicutes.Clostridia.Clostridiales.Lachnospiraceae.Tyzzerella	CCDC28A
10218	ENSG00000024862	rs12205733	0.659877851	0.430650598	0.715871626	0.910016033	0.078370904	-0.214253904	-0.021047953	-0.010262159	0.177266011	0.270174206	0.05757543	0.090447824	0.403473138	0.162518035	0.994141038	0.99999132	Bacteria.Firmicutes.Clostridia.Clostridiales.Clostridiaceae_1	CCDC28A
10219	ENSG00000024862	rs12205733	0.43456826	0.501002414	0.663139494	0.873973493	0.197652073	-0.22056609	0.041698393	-0.018794277	0.251380367	0.325947489	0.095292631	0.118024789	0.446023833	0.300075336	0.997947728	0.998788642	Bacteria.Actinobacteria.Actinobacteria.Micrococcales	CCDC28A
10220	ENSG00000024862	rs12205733	0.871928313	0.463916902	0.744637283	0.876442333	0.04122453	-0.18625473	-0.02831652	-0.011592488	0.254712819	0.252801084	0.086566263	0.074265839	0.522164388	0.250929422	0.994527911	0.958178878	Bacteria.Proteobacteria.Gammaproteobacteria.Enterobacteriales.Enterobacteriaceae.Citrobacter	CCDC28A
10221	ENSG00000024862	rs12205733	0.557512452	0.575676284	0.200086444	0.953401488	-0.141348749	-0.157995432	-0.146510968	0.008301763	0.239742581	0.280855673	0.113183073	0.141519136	0.503157205	0.297379268	0.99792254	0.988376688	Bacteria.Firmicutes.Clostridia.Clostridiales.Family_XIII.Family_XIII_AD3011_group	CCDC28A
10222	ENSG00000024862	rs12205733	0.471484894	0.495909444	0.256084021	0.909785346	0.111314386	-0.150901685	0.102862521	-0.014244078	0.153686954	0.220361126	0.089774521	0.125220929	0.205384324	0.14460315	0.999670759	0.996530704	Bacteria.Firmicutes.Clostridia.Clostridiales.Ruminococcaceae.Flavonifractor	CCDC28A
10223	ENSG00000024862	rs12205733	0.118174264	0.498028272	0.130451901	0.678372718	0.322726238	-0.205906757	0.127732722	-0.04667499	0.203812919	0.302174324	0.083393345	0.112048682	0.235214303	0.278864316	0.981084248	0.998600531	Bacteria.Firmicutes.Clostridia.Clostridiales.Ruminococcaceae.Ruminiclostridium_6	CCDC28A
10224	ENSG00000024862	rs12205733	0.679441451	0.947839009	0.988189755	0.663063062	0.105440055	-0.026289369	-0.001577831	0.069088208	0.25401605	0.400301482	0.106183011	0.157847888	0.5362029	0.441335264	0.998891856	0.999590371	Bacteria.Firmicutes.Bacilli.Bacillales.Staphylococcaceae.Staphylococcus	CCDC28A
10225	ENSG00000024862	rs12205733	0.345366986	0.735660995	0.029602604	0.146875521	-0.192732866	0.105443728	0.235558864	-0.225161298	0.202764812	0.310992675	0.10589927	0.153359824	0.307856775	0.375952894	0.725565926	0.759359639	Bacteria.Firmicutes.Erysipelotrichia.Erysipelotrichales	CCDC28A
10226	ENSG00000024862	rs12205733	0.58499845	0.294997979	0.933824813	0.51584887	0.106268782	-0.422552553	-0.005180205	-0.082344584	0.193625765	0.400245246	0.062145705	0.126038527	0.415673082	0.166215603	0.885923354	0.941770524	Bacteria.Bacteroidetes.Bacteroidia.Bacteroidales.Prevotellaceae.Prevotella_9	CCDC28A
10227	ENSG00000024862	rs12205733	0.326473659	0.527093187	0.38848477	0.966746925	0.160716138	-0.156537977	0.061847453	-0.005096381	0.162552131	0.246178878	0.071237268	0.121778651	0.216038407	0.113138321	0.516847559	0.995873021	Bacteria.Firmicutes.Clostridia.Clostridiales.Peptostreptococcaceae.Intestinibacter	CCDC28A
10228	ENSG00000024862	rs12205733	0.929027026	0.936084738	0.388640351	0.376252442	-0.019080628	0.025112388	0.080911398	-0.125480595	0.213393974	0.311944351	0.093226289	0.140842172	0.559428664	0.364586316	0.95319546	0.933837527	Bacteria.Firmicutes.Bacilli	CCDC28A
10229	ENSG00000024862	rs12205733	0.455963268	0.476418355	0.756513056	0.912518876	0.145267136	-0.203346758	0.021137041	-0.01076715	0.193690545	0.283914965	0.067883204	0.097625434	0.289208392	0.192126748	0.959597159	0.99789802	Bacteria.Verrucomicrobia	CCDC28A
10230	ENSG00000024862	rs12205733	0.656700889	0.34195952	0.558913133	0.754442063	0.07346963	-0.205767998	0.053818062	0.034296434	0.164535762	0.214944639	0.091607487	0.109185432	0.270884558	0.115706907	0.92078388	0.951598482	Bacteria.Firmicutes.Clostridia.Clostridiales.Lachnospiraceae.Fusicatenibacter	CCDC28A
10231	ENSG00000024862	rs12205733	0.30750146	0.393430691	0.239011052	0.801440545	0.162927642	-0.180897265	0.114403074	-0.029325511	0.158404502	0.210560689	0.096268801	0.116134157	0.166938569	0.110739769	0.88760533	0.997132292	Bacteria.Firmicutes.Bacilli.Bacillales	CCDC28A
10232	ENSG00000024862	rs12205733	0.304703675	0.537046595	0.366093878	0.935728963	0.17622852	-0.169670921	0.073496469	-0.010852188	0.170339896	0.273407449	0.080749954	0.134057272	0.215198489	0.174370193	0.991744893	0.910222473	Bacteria.Firmicutes.Bacilli.Lactobacillales.Carnobacteriaceae	CCDC28A
10233	ENSG00000024862	rs12205733	0.645760581	0.907245529	0.846840835	0.437842858	0.087114534	-0.032189267	-0.017595943	0.098945504	0.188637795	0.275195569	0.090736686	0.126747777	0.360471779	0.259556502	0.858862217	0.981481548	Bacteria.Firmicutes.Clostridia.Clostridiales.Lachnospiraceae.Eubacterium_eligens_group	CCDC28A
10234	ENSG00000024862	rs12205733	0.43112229	0.449164381	0.666002661	0.97579924	0.130221516	-0.175489004	0.038718326	0.003685684	0.164378319	0.230478191	0.089291626	0.121029339	0.212400912	0.123555703	0.953480077	0.998755611	Bacteria.Actinobacteria.Actinobacteria.Bifidobacteriales.Bifidobacteriaceae	CCDC28A
10235	ENSG00000024862	rs12205733	0.480993364	0.2648879	0.849041531	0.560102634	0.109132827	-0.237630023	0.018745949	0.065837412	0.153972055	0.211298899	0.098094065	0.112407312	0.193963498	0.082472864	0.782896104	0.971870136	Bacteria.Firmicutes.Clostridia.Clostridiales.Lachnospiraceae.Dorea	CCDC28A
10236	ENSG00000025039	rs10455509	0.077509221	0.125126942	0.717413298	0.047439685	-0.211606916	0.312262322	-0.019290748	-0.160650256	0.117970965	0.200987992	0.053069908	0.079504275	0.067537896	0.037025977	0.609893108	0.783116999	Bacteria.Firmicutes.Clostridia.Clostridiales.Lachnospiraceae.Lachnospira	RRAGD
10237	ENSG00000025039	rs10455509	0.052882704	0.002128855	0.756098652	0.234988251	-0.228360879	0.551560872	0.014405899	-0.121767683	0.115809224	0.172385065	0.046184392	0.101581274	0.050825619	0.001914628	0.907613611	0.807963314	Bacteria.Fusobacteria.Fusobacteriia.Fusobacteriales.Fusobacteriaceae.Fusobacterium	RRAGD
10238	ENSG00000025039	rs10455509	0.015124015	0.500654794	0.138108217	0.105637549	-0.405889453	0.187686712	-0.093183432	-0.175933469	0.162645608	0.277133249	0.062066537	0.107214141	0.056839832	0.228171297	0.678464397	0.996502544	Bacteria.Firmicutes.Clostridia.Clostridiales.Family_XI	RRAGD
10239	ENSG00000025039	rs10455509	0.02595687	0.001409309	0.285204005	0.673184216	-0.331818834	0.616759696	-0.094610566	0.055253853	0.145595896	0.184893662	0.087799072	0.130408289	0.063652777	0.002752619	0.999739884	0.902497924	Bacteria.Actinobacteria.Coriobacteriia.Coriobacteriales.Coriobacteriaceae	RRAGD
10240	ENSG00000025039	rs10455509	0.134558046	0.003323188	0.399600381	0.243971977	-0.190747738	0.54387796	-0.047125305	0.082711905	0.125885588	0.178402426	0.055578278	0.070346494	0.089148884	0.003215315	0.915215198	0.989428248	Bacteria.Proteobacteria.Gammaproteobacteria.Pasteurellales.Pasteurellaceae.Haemophilus	RRAGD
10241	ENSG00000025039	rs10455509	0.01864776	0.141358535	0.139679893	0.962001982	-0.44294739	0.51955754	-0.101287001	-0.005582144	0.183562024	0.348961734	0.067737639	0.116719065	0.100165973	0.134317593	0.958034317	0.997513341	Bacteria.Firmicutes.Clostridia.Clostridiales.Lachnospiraceae.Eubacterium_xylanophilum_group	RRAGD
10242	ENSG00000025039	rs10455509	0.079309174	0.06486353	0.426416474	0.855011774	-0.372365559	0.629422989	-0.055486091	0.02207551	0.2088804	0.335149965	0.069326206	0.120331742	0.218977297	0.086263565	0.997594253	0.968948848	Bacteria.Firmicutes.Erysipelotrichia.Erysipelotrichales.Erysipelotrichaceae.Faecalitalea	RRAGD
10243	ENSG00000025039	rs10455509	0.030147578	0.001427015	0.33446241	0.65568058	-0.31887368	0.611496034	-0.088078267	0.058821174	0.143849918	0.183539846	0.090579357	0.131312653	0.06983608	0.002609957	0.999005033	0.930530048	Bacteria.Actinobacteria.Coriobacteriia.Coriobacteriales	RRAGD
10244	ENSG00000025039	rs10455509	0.042023158	0.002268376	0.447106329	0.298802136	-0.302015567	0.71008732	0.043264362	-0.088962562	0.145603763	0.22341539	0.056562988	0.084937954	0.080099828	0.003861637	0.679223099	0.926563275	Bacteria.Firmicutes.Clostridia.Clostridiales.Lachnospiraceae.Lachnoclostridium	RRAGD
10245	ENSG00000025039	rs10455509	0.047644916	0.00297966	0.467656765	0.84645756	-0.233890063	0.553344851	-0.045544197	0.019660677	0.115860292	0.179307889	0.062339192	0.101127539	0.045138322	0.002596095	0.987817466	0.997201293	Bacteria.Firmicutes.Clostridia.Clostridiales.Lachnospiraceae.Coprococcus_1	RRAGD
10246	ENSG00000025039	rs10455509	0.079337642	0.003928759	0.577918056	0.835062799	-0.216104233	0.552482278	-0.035919846	0.021919375	0.121236563	0.184734978	0.064229453	0.104852192	0.087598244	0.003249917	0.977260763	0.988536939	Bacteria.Firmicutes.Negativicutes.Selenomonadales.Veillonellaceae.Veillonella	RRAGD
10247	ENSG00000025039	rs10455509	0.010023424	0.000577999	0.058299667	0.643100491	-0.323573538	0.627119741	-0.117018763	0.053572678	0.121977682	0.173255445	0.0607127	0.11507628	0.019831683	0.000718581	0.766504495	0.993111591	Bacteria.Actinobacteria.Actinobacteria.Bifidobacteriales.Bifidobacteriaceae.Bifidobacterium	RRAGD
10248	ENSG00000025039	rs10455509	0.42518096	0.010831923	0.153645786	0.715158028	-0.113761874	0.520304747	0.086983986	-0.029849823	0.14175709	0.198321408	0.06025367	0.081438354	0.25532046	0.012069455	0.813115076	0.998819627	Bacteria.Firmicutes.Clostridia.Clostridiales.Ruminococcaceae.Ruminococcaceae_UCG_003	RRAGD
10249	ENSG00000025039	rs10455509	0.016811175	0.010839299	0.179489433	0.621923017	-0.323981924	0.625897	-0.085836488	0.058795391	0.132015696	0.238592737	0.063256724	0.11866031	0.03628216	0.010259365	0.945687051	0.866774619	Bacteria.Firmicutes.Bacilli.Lactobacillales.Carnobacteriaceae.Granulicatella	RRAGD
10250	ENSG00000025039	rs10455509	0.048273052	0.002437769	0.852177002	0.405921931	-0.233177535	0.547087944	0.014296958	0.078633095	0.115842783	0.173452589	0.076419728	0.093999175	0.046853877	0.001925094	0.999276643	0.988728768	Bacteria.Firmicutes.Clostridia.Clostridiales.Ruminococcaceae.Ruminiclostridium_5	RRAGD
10251	ENSG00000025039	rs10455509	0.051373088	0.015918835	0.518304043	0.700372757	-0.276076793	0.524187381	-0.034995662	-0.028983989	0.139084904	0.211746987	0.053880944	0.074986699	0.072506105	0.011707789	0.9366232	0.979585985	Bacteria.Firmicutes.Erysipelotrichia.Erysipelotrichales.Erysipelotrichaceae.Erysipelatoclostridium	RRAGD
10252	ENSG00000025039	rs10455509	0.827157475	0.057309308	0.200909882	0.849907288	-0.041441008	0.500974285	0.081591083	-0.018057088	0.189029399	0.258864687	0.063147857	0.095041174	0.51856023	0.077121623	0.998896274	0.997322728	Bacteria.Proteobacteria.Deltaproteobacteria.Desulfovibrionales.Desulfovibrionaceae.Desulfovibrio	RRAGD
10253	ENSG00000025039	rs10455509	0.176929464	0.011509029	0.510462036	0.108003888	-0.447612762	1.400324949	0.041127587	-0.156302123	0.327898506	0.538464681	0.06214846	0.09590904	0.763155001	0.145575612	0.999973618	0.989705988	Bacteria.Bacteroidetes.Bacteroidia.Bacteroidales.Bacteroidaceae.Bacteroides	RRAGD
10254	ENSG00000025039	rs10455509	0.03801596	0.004307621	0.456182276	0.611383224	-0.28357498	0.631563204	0.029040884	-0.049962876	0.133896756	0.213472302	0.038740296	0.097857429	0.072883406	0.006358183	0.997282517	0.999171204	Bacteria.Proteobacteria.Gammaproteobacteria.Enterobacteriales.Enterobacteriaceae	RRAGD
10255	ENSG00000025039	rs10455509	0.722806727	0.001602476	0.201109215	0.278170745	-0.058700498	0.736199518	0.095900476	0.113313727	0.164773092	0.223517159	0.074255958	0.103616195	0.504183377	0.008213757	0.751119911	0.823780554	Bacteria.Firmicutes.Clostridia.Clostridiales.Ruminococcaceae.Ruminiclostridium_9	RRAGD
10256	ENSG00000025039	rs10455509	0.041429991	0.003443013	0.584417809	0.633927532	-0.242106086	0.535867878	0.028033063	0.029134756	0.116371753	0.176481304	0.050998219	0.060892635	0.040007086	0.00262566	0.97729231	0.892571169	Bacteria.Bacteroidetes.Bacteroidia.Bacteroidales.Rikenellaceae	RRAGD
10257	ENSG00000025039	rs10455509	0.13397774	0.000500053	0.665062332	0.070691115	-0.278674448	0.739620289	-0.032742653	0.164772327	0.183634891	0.20182951	0.075284605	0.089666688	0.281217567	0.003690872	0.948905015	0.965988036	Bacteria.Firmicutes.Clostridia.Clostridiales.Ruminococcaceae.Ruminococcaceae_NK4A214_group	RRAGD
10258	ENSG00000025039	rs10455509	0.151358404	0.034269071	0.929928548	0.697353563	-0.230121521	0.6685008	0.007624268	0.061457398	0.158504315	0.309140856	0.086368306	0.157331915	0.214761987	0.037484402	0.998820086	0.961415255	Bacteria.Firmicutes.Clostridia.Clostridiales.Family_XIII	RRAGD
10259	ENSG00000025039	rs10455509	0.641929307	0.001641139	0.152926215	0.307793797	-0.069636082	0.61071221	0.088421181	0.086168915	0.149054358	0.185860357	0.061140378	0.083827777	0.382307391	0.004324369	0.604187293	0.90791806	Bacteria.Bacteroidetes.Bacteroidia.Bacteroidales.Porphyromonadaceae.Odoribacter	RRAGD
10260	ENSG00000025039	rs10455509	0.074124079	0.018531849	0.541828212	0.430897185	-0.315722299	0.768246301	0.035377781	-0.077306035	0.173943189	0.318042274	0.057685732	0.097535342	0.203649399	0.033670873	0.9994853	0.999502343	Bacteria.Firmicutes.Clostridia.Clostridiales.Lachnospiraceae.Ruminococcus_gnavus_group	RRAGD
10261	ENSG00000025039	rs10455509	0.256375257	0.01712487	0.037637335	0.261423914	-0.139097514	0.468909449	0.104369875	-0.088965696	0.121474173	0.191639648	0.049180275	0.078530171	0.177783621	0.01168433	0.791740205	0.947092009	Bacteria.Firmicutes.Negativicutes.Selenomonadales.Acidaminococcaceae	RRAGD
10262	ENSG00000025039	rs10455509	0.112296437	0.079308518	0.982234794	0.700620725	-0.230821242	0.4796255	-0.00128762	0.037531051	0.143388538	0.269047821	0.057603732	0.097184069	0.152105949	0.056332494	0.969169602	0.997216401	Bacteria.Firmicutes.Clostridia.Clostridiales.Ruminococcaceae.Subdoligranulum	RRAGD
10263	ENSG00000025039	rs10455509	0.313275098	0.001206992	0.284403921	0.229587314	-0.140315627	0.714125006	0.062983588	0.126302763	0.138071056	0.210900368	0.05835121	0.104139564	0.272860065	0.002866615	0.490607207	0.883097548	Bacteria.Firmicutes.Clostridia.Clostridiales.Christensenellaceae	RRAGD
10264	ENSG00000025039	rs10455509	0.543773646	0.067215387	0.82365978	0.21576282	-0.368534863	1.664117192	0.022913283	-0.187512383	0.603832338	0.894030325	0.102409383	0.150003779	0.997454612	0.731778157	0.997650199	0.999159905	Bacteria.Firmicutes.Clostridia.Clostridiales	RRAGD
10265	ENSG00000025039	rs10455509	0.43393848	0.055452333	0.08003306	0.042951372	-0.105799102	0.368218243	0.136499551	-0.289902886	0.13437361	0.188798607	0.076758898	0.140413349	0.276347455	0.030187125	0.999672451	0.998587032	Bacteria.Firmicutes.Clostridia.Clostridiales.Ruminococcaceae.Butyricicoccus	RRAGD
10266	ENSG00000025039	rs10455509	0.030907482	0.001520057	0.107857872	0.806292618	-0.251931486	0.589537376	-0.070430617	0.015070156	0.114190651	0.178052704	0.043198886	0.061207607	0.036902833	0.001439922	0.576971267	0.86709714	Bacteria.Firmicutes.Negativicutes.Selenomonadales.Veillonellaceae.Dialister	RRAGD
10267	ENSG00000025039	rs10455509	0.010357981	0.003280597	0.08991148	0.513742156	-0.475198894	0.704351411	-0.113932347	0.057141485	0.179972318	0.230705107	0.066180939	0.087023432	0.046138183	0.008145124	0.77486734	0.983164011	Bacteria.Firmicutes.Erysipelotrichia.Erysipelotrichales.Erysipelotrichaceae.Clostridium_innocuum_group	RRAGD
10268	ENSG00000025039	rs10455509	0.130500548	0.008575021	0.734740011	0.360069851	-0.28178855	0.769932347	-0.024106185	0.115898532	0.183996043	0.284019567	0.070841388	0.125738064	0.276362674	0.02380923	0.998832683	0.959538879	Bacteria.Firmicutes.Clostridia.Clostridiales.Ruminococcaceae.Eubacterium_coprostanoligenes_group	RRAGD
10269	ENSG00000025039	rs10455509	0.683583662	0.173258269	0.130823402	0.523731423	-0.065557034	0.440217999	-0.100657628	0.069375361	0.160125004	0.319710103	0.065781336	0.108218141	0.493006948	0.109965592	0.654165055	0.902660525	Bacteria.Firmicutes.Negativicutes.Selenomonadales.Veillonellaceae	RRAGD
10270	ENSG00000025039	rs10455509	0.203739219	0.602797541	0.552892985	0.734481427	-0.415786745	0.357038938	0.04415652	0.061433917	0.323849882	0.682759658	0.074022252	0.180354363	0.680577626	0.605698774	0.999330493	0.997562661	Bacteria.Proteobacteria	RRAGD
10271	ENSG00000025039	rs10455509	0.115419121	0.002168269	0.802693927	0.605054487	-0.21502374	0.597361165	0.015089299	0.041310579	0.134756634	0.187058163	0.060144133	0.079492904	0.125560559	0.00323851	0.96923087	0.907101516	Bacteria.Proteobacteria.Gammaproteobacteria.Pseudomonadales.Pseudomonadaceae.Pseudomonas	RRAGD
10272	ENSG00000025039	rs10455509	0.040670494	0.002016099	0.590762095	0.77237437	-0.243198854	0.558920509	0.029710775	0.027213912	0.116444528	0.173699478	0.054978329	0.093686242	0.043260995	0.001662844	0.998525812	0.997174658	Bacteria.Proteobacteria.Deltaproteobacteria.Desulfovibrionales.Desulfovibrionaceae	RRAGD
10273	ENSG00000025039	rs10455509	0.315387883	0.00124383	0.283940437	0.234754293	-0.139889643	0.713121759	0.063141735	0.124985083	0.138258927	0.211210944	0.058440949	0.104212625	0.275957358	0.003000869	0.490002038	0.878546834	Bacteria.Firmicutes.Clostridia.Clostridiales.Christensenellaceae.Christensenellaceae_R_7_group	RRAGD
10274	ENSG00000025039	rs10455509	0.012981671	0.002950997	0.121264913	0.12953537	-0.416378303	0.912370479	0.113572059	-0.190991599	0.162990208	0.295332048	0.072337742	0.124390803	0.061694036	0.010164052	0.99759175	0.986746924	Bacteria.Firmicutes.Clostridia.Clostridiales.Lachnospiraceae.Lachnospiraceae_UCG_008	RRAGD
10275	ENSG00000025039	rs10455509	0.397955681	0.597380698	0.437794896	0.158393314	-0.138538439	0.172066207	0.045553019	-0.167768931	0.162816432	0.324176594	0.058346629	0.117575371	0.397665705	0.253867037	0.999985325	0.999758873	Bacteria.Firmicutes.Clostridia.Clostridiales.Ruminococcaceae.Ruminococcaceae_UCG_014	RRAGD
10276	ENSG00000025039	rs10455509	0.023987838	0.016386523	0.176475335	0.885066798	-0.417144358	0.623267233	-0.074826641	0.010867214	0.180467983	0.252930968	0.054755914	0.074885385	0.068845611	0.020057332	0.86527713	0.998607976	Bacteria.Firmicutes.Clostridia.Clostridiales.Lachnospiraceae.Tyzzerella_4	RRAGD
10277	ENSG00000025039	rs10455509	0.067170468	0.00175649	0.96912404	0.578627374	-0.23288276	0.591276349	0.002326978	0.046118468	0.125092851	0.181180198	0.059886745	0.082620369	0.05929525	0.001548096	0.990263512	0.935449612	Bacteria.Proteobacteria.Gammaproteobacteria.Pseudomonadales	RRAGD
10278	ENSG00000025039	rs10455509	0.053722724	0.000607981	0.851794007	0.181380258	-0.234227069	0.717812654	-0.011484173	-0.143195769	0.119215878	0.199178948	0.061224375	0.105992598	0.052884113	0.000829952	0.997117901	0.9453081	Bacteria.Firmicutes.Clostridia.Clostridiales.Lachnospiraceae.Eubacterium_hallii_group	RRAGD
10279	ENSG00000025039	rs10455509	0.040307947	0.004235241	0.069162403	0.646527937	-0.237083717	0.544811496	0.083218797	-0.035652819	0.113304714	0.18378109	0.045033425	0.077382804	0.045018222	0.002693019	0.580712864	0.92250092	Bacteria.Firmicutes.Clostridia.Clostridiales.Lachnospiraceae.Lachnospiraceae_NK4A136_group	RRAGD
10280	ENSG00000025039	rs10455509	0.787168625	0.120880754	0.948988805	0.319942292	-0.19115504	1.522590455	-0.007505294	-0.159608952	0.70509339	0.968767548	0.11686082	0.15925158	0.999435429	0.957620371	0.999968393	0.999515331	Bacteria.Firmicutes	RRAGD
10281	ENSG00000025039	rs10455509	0.047994571	0.00279664	0.494277038	0.739651342	-0.233982498	0.558569918	0.037086271	-0.025410201	0.116093682	0.179742736	0.053951618	0.076138104	0.052183793	0.00245046	0.995339941	0.95533137	Bacteria.Proteobacteria.Deltaproteobacteria.Desulfovibrionales.Desulfovibrionaceae.Bilophila	RRAGD
10282	ENSG00000025039	rs10455509	0.053507242	0.005740368	0.754158625	0.839723207	-0.252094467	0.585676029	0.012091775	-0.018817774	0.128191031	0.205008118	0.038449235	0.092671442	0.07649926	0.005492855	0.999492402	0.999741582	Bacteria.Proteobacteria.Gammaproteobacteria.Enterobacteriales.Enterobacteriaceae.Escherichia_Shigella	RRAGD
10283	ENSG00000025039	rs10455509	0.268627278	0.103569009	0.877850891	0.968004459	-0.212851824	0.576837898	0.01192548	0.005727959	0.190766216	0.349393689	0.077287362	0.142252878	0.36829871	0.117772377	0.998891856	0.999590371	Bacteria.Firmicutes.Bacilli.Bacillales.Staphylococcaceae.Staphylococcus	RRAGD
10284	ENSG00000025039	rs10455509	0.10746167	0.005012003	0.684520192	0.697312582	-0.288382613	0.614671995	-0.030489498	0.037063546	0.176677516	0.21157897	0.074705517	0.094869737	0.235251771	0.014936078	0.99991226	0.995277473	Bacteria.Actinobacteria.Coriobacteriia.Coriobacteriales.Coriobacteriaceae.Collinsella	RRAGD
10285	ENSG00000025039	rs10455509	0.011452942	0.002668739	0.105567644	0.861859298	-0.336376697	0.579999859	0.077498463	0.012980981	0.129254232	0.185688852	0.047218026	0.074304903	0.025129555	0.003583641	0.579176488	0.935568656	Bacteria.Proteobacteria.Betaproteobacteria.Burkholderiales.Alcaligenaceae	RRAGD
10286	ENSG00000025039	rs10455509	0.298121113	0.017496109	0.338928815	0.671697085	-0.152033523	0.678398338	0.053984679	0.046318827	0.144949468	0.278219371	0.056036919	0.108793704	0.305426779	0.021451023	0.996596763	0.999791394	Bacteria.Firmicutes.Clostridia.Clostridiales.Ruminococcaceae.Ruminococcaceae_UCG_005	RRAGD
10287	ENSG00000025039	rs10455509	0.146976414	0.003625197	0.363338497	0.231911937	-0.185920617	0.537034389	-0.050916066	0.084393673	0.126664697	0.177909258	0.055618535	0.069936189	0.089249385	0.003426323	0.911753627	0.987424055	Bacteria.Proteobacteria.Gammaproteobacteria.Pasteurellales.Pasteurellaceae	RRAGD
10288	ENSG00000025039	rs10455509	0.041547401	0.00345077	0.586724415	0.633500872	-0.241887908	0.535705066	0.027940346	0.029193903	0.116336124	0.176472797	0.051143916	0.060939463	0.040273649	0.002677623	0.975933082	0.877983283	Bacteria.Bacteroidetes.Bacteroidia.Bacteroidales.Rikenellaceae.Alistipes	RRAGD
10289	ENSG00000025039	rs10455509	0.419950501	0.032140159	0.723061166	0.137954423	-0.401955408	1.745587295	0.034407391	-0.22696131	0.495227768	0.797175651	0.096674654	0.151111739	0.954184916	0.474943152	0.999826541	0.999832315	Bacteria.Firmicutes.Clostridia.Clostridiales.Lachnospiraceae	RRAGD
10290	ENSG00000025039	rs10455509	0.223202083	0.010613233	0.54325609	0.555993195	-0.180605892	0.730941299	-0.04591904	-0.071498389	0.146857074	0.277793884	0.07514002	0.120801578	0.209963143	0.015990994	0.906603649	0.927561557	Bacteria.Firmicutes.Clostridia.Clostridiales.Lachnospiraceae.Blautia	RRAGD
10291	ENSG00000025039	rs10455509	0.214937917	0.049099488	0.638223726	0.443763438	-0.365795542	0.86984827	0.037275176	-0.085810171	0.292092612	0.433777469	0.078905999	0.111361732	0.592015933	0.136245229	0.998803525	0.997226571	Bacteria.Firmicutes.Clostridia.Clostridiales.Lachnospiraceae.Eubacterium_rectale_group	RRAGD
10292	ENSG00000025039	rs10455509	0.249752706	0.016480177	0.534410124	0.392814352	-0.17537852	0.481296139	-0.047369782	0.086097706	0.151014572	0.195494665	0.075838351	0.100084766	0.257139317	0.01692569	0.988415778	0.976249604	Bacteria.Firmicutes.Bacilli.Lactobacillales.Streptococcaceae	RRAGD
10293	ENSG00000025039	rs10455509	0.117518261	0.004337257	0.722597644	0.976494345	-0.212092507	0.560087582	0.01546441	0.00193639	0.133700305	0.189466982	0.04337465	0.065467514	0.096027573	0.004394767	0.955858825	0.97636764	Bacteria.Firmicutes.Clostridia.Clostridiales.Lachnospiraceae.Tyzzerella	RRAGD
10294	ENSG00000025039	rs10455509	0.183322152	0.001301622	0.518308882	0.317125609	-0.183496574	0.664512614	0.030776317	0.068100899	0.136435855	0.197676254	0.047385193	0.067551047	0.165210277	0.002787225	0.982891669	0.998439902	Bacteria.Verrucomicrobia.Verrucomicrobiae.Verrucomicrobiales.Verrucomicrobiaceae.Akkermansia	RRAGD
10295	ENSG00000025039	rs10455509	0.419892531	0.011217926	0.439196584	0.781105453	-0.135153271	0.596257223	-0.061122569	-0.034381745	0.16649425	0.228424568	0.078530048	0.123217528	0.333372751	0.023697449	0.879099353	0.868013611	Bacteria.Firmicutes.Erysipelotrichia.Erysipelotrichales.Erysipelotrichaceae	RRAGD
10296	ENSG00000025039	rs10455509	0.050866998	0.001714816	0.741187782	0.297450191	-0.230500587	0.564542653	0.015349716	-0.10797187	0.115863774	0.172569246	0.046276795	0.102796828	0.048867169	0.001643888	0.899095022	0.858460843	Bacteria.Fusobacteria.Fusobacteriia.Fusobacteriales	RRAGD
10297	ENSG00000025039	rs10455509	0.189364216	0.001303727	0.449174505	0.345004365	-0.178060355	0.661277278	0.036321688	0.064297286	0.134248038	0.196744527	0.047704098	0.067592846	0.175198953	0.002718336	0.959597159	0.99789802	Bacteria.Verrucomicrobia	RRAGD
10298	ENSG00000025039	rs10455509	0.235900681	0.016508611	0.570352594	0.336336152	-0.180231342	0.478204507	-0.043254719	0.097058301	0.150649387	0.194292367	0.075828233	0.100204932	0.237478971	0.016472922	0.976314705	0.980405449	Bacteria.Firmicutes.Bacilli.Lactobacillales.Streptococcaceae.Streptococcus	RRAGD
10299	ENSG00000025039	rs10455509	0.546721896	0.154377916	0.992836083	0.518003366	-0.237549418	1.002437821	-0.00071925	-0.090094431	0.392090512	0.695642395	0.079798194	0.138613599	0.910069696	0.476514077	0.999424297	0.996172726	Bacteria.Firmicutes.Clostridia.Clostridiales.Ruminococcaceae	RRAGD
10300	ENSG00000025039	rs10455509	0.049127314	0.068390975	0.441544935	0.842101856	-0.318647742	0.613131354	-0.041266441	0.023145894	0.158923925	0.330847006	0.053293298	0.115727143	0.115409498	0.057764317	0.999858829	0.957708045	Bacteria.Proteobacteria.Betaproteobacteria.Neisseriales.Neisseriaceae.Eikenella	RRAGD
10301	ENSG00000025039	rs10455509	0.015329347	0.014375888	0.162894174	0.670992144	-0.331234797	0.59804536	-0.087201571	0.043912889	0.133010691	0.237766476	0.061783523	0.102907576	0.035207291	0.013453183	0.979221309	0.998719086	Bacteria.Firmicutes.Bacilli.Bacillales.Family_XI.Gemella	RRAGD
10302	ENSG00000025039	rs10455509	0.149492387	0.09913572	0.78447177	0.735529447	-0.278203024	0.491649463	0.014058018	0.033020553	0.190733709	0.293874434	0.051189002	0.097339491	0.315009441	0.102849268	0.996566686	0.997858307	Bacteria.Proteobacteria.Gammaproteobacteria	RRAGD
10303	ENSG00000025039	rs10455509	0.039729837	0.001981193	0.569698073	0.785728495	-0.244813673	0.55999822	0.031907495	0.025640037	0.116648245	0.173720482	0.055840758	0.093923948	0.042967077	0.001749741	0.997604342	0.996621608	Bacteria.Proteobacteria.Deltaproteobacteria	RRAGD
10304	ENSG00000025039	rs10455509	0.126286717	0.003171976	0.974386801	0.360313614	-0.239903984	0.704638845	-0.00191072	0.077356286	0.154897267	0.2299286	0.059282507	0.083966541	0.181865107	0.007692863	0.901286235	0.991307536	Bacteria.Firmicutes.Clostridia.Clostridiales.Ruminococcaceae.Ruminococcus_2	RRAGD
10305	ENSG00000025039	rs10455509	0.31632025	0.07137595	0.985057557	0.652965318	-0.241300749	0.734399923	0.001701461	-0.059351656	0.238951382	0.400644896	0.090499078	0.131386669	0.51099057	0.147461329	0.948824886	0.916047991	Bacteria.Firmicutes.Negativicutes.Selenomonadales	RRAGD
10306	ENSG00000025039	rs10455509	0.062297305	0.010800823	0.481558421	0.898898277	-0.222839113	0.567943259	0.033056145	-0.01283596	0.117480734	0.216389969	0.046698238	0.100634121	0.053530998	0.007468979	0.968802863	0.997181136	Bacteria.Bacteroidetes.Bacteroidia.Bacteroidales.Prevotellaceae	RRAGD
10307	ENSG00000025039	rs10455509	0.137672176	0.009930161	0.062733564	0.505615842	-0.176645422	0.514774254	-0.139059061	0.112913107	0.117525491	0.193798776	0.07343728	0.168679916	0.092976544	0.006700143	0.579706693	0.9138367	Bacteria.Actinobacteria.Actinobacteria	RRAGD
10308	ENSG00000025039	rs10455509	0.053724569	0.003333349	0.111821476	0.764727045	-0.223691882	0.687506566	0.062624855	0.02393464	0.113854627	0.2255931	0.038850722	0.079639682	0.052187405	0.002757156	0.595036364	0.993577312	Bacteria.Proteobacteria.Betaproteobacteria.Burkholderiales.Alcaligenaceae.Sutterella	RRAGD
10309	ENSG00000025039	rs10455509	0.028228252	0.071022843	0.173290595	0.186014558	-0.259846518	0.364475093	-0.085875749	-0.121248152	0.115783691	0.198581449	0.062372368	0.090714178	0.041593234	0.026825867	0.474211943	0.777407016	Bacteria.Firmicutes.Clostridia.Clostridiales.Peptostreptococcaceae	RRAGD
10310	ENSG00000025039	rs10455509	0.04816677	0.261972911	0.512131209	0.153600425	-0.278005295	0.290122657	-0.028253411	-0.152136339	0.138045732	0.256389554	0.042863735	0.105372799	0.09090514	0.112904899	0.975699737	0.99999132	Bacteria.Firmicutes.Clostridia.Clostridiales.Clostridiaceae_1	RRAGD
10311	ENSG00000025039	rs10455509	0.240255384	0.010177372	0.826781231	0.25130527	-0.210865716	0.921962678	0.017945826	0.188658386	0.177916458	0.348303567	0.081677534	0.162988269	0.353532434	0.025458071	0.99792254	0.986607256	Bacteria.Firmicutes.Clostridia.Clostridiales.Family_XIII.Family_XIII_AD3011_group	RRAGD
10312	ENSG00000025039	rs10455509	0.79583488	0.008020311	0.035585572	0.925521655	-0.037164534	0.54217989	0.104402785	-0.006735421	0.143047457	0.19820087	0.048642738	0.071772427	0.426059727	0.014514538	0.37090802	0.940546963	Bacteria.Firmicutes.Clostridia.Clostridiales.Lachnospiraceae.Lachnospiraceae_UCG_010	RRAGD
10313	ENSG00000025039	rs10455509	0.032429247	0.000909127	0.404656559	0.163336735	-0.268611924	0.605463045	-0.054855782	0.125145802	0.122882729	0.174132957	0.065398036	0.08876226	0.044420599	0.001122126	0.998043854	0.956749585	Bacteria.Firmicutes.Clostridia.Clostridiales.Ruminococcaceaencultured	RRAGD
10314	ENSG00000025039	rs10455509	0.19723871	0.01146277	0.479209148	0.070521678	-0.510925852	1.802445817	0.050848082	-0.219979902	0.392174248	0.6926844	0.07144791	0.119635943	0.908679546	0.227616723	0.997187614	0.921529413	Bacteria.Bacteroidetes.Bacteroidia.Bacteroidales	RRAGD
10315	ENSG00000025039	rs10455509	0.040597324	0.00955752	0.46159785	0.551040529	-0.253834922	0.508472444	0.038318614	0.042221999	0.121491412	0.190400998	0.051739362	0.070449433	0.048411314	0.005617753	0.973810655	0.97562022	Bacteria.Bacteroidetes.Bacteroidia.Bacteroidales.Porphyromonadaceae	RRAGD
10316	ENSG00000025039	rs10455509	0.393387416	0.055551509	0.076139001	0.378046501	-0.113568064	0.440739869	-0.14826309	0.137247624	0.132178727	0.226077437	0.082264458	0.154633631	0.233904665	0.031448662	0.621498125	0.935966515	Bacteria.Actinobacteria	RRAGD
10317	ENSG00000025039	rs10455509	0.232763607	0.068289894	0.890140103	0.929918332	-0.217602842	0.589147672	0.00977479	0.010436475	0.180658102	0.317786016	0.070489867	0.118207928	0.320711953	0.078337671	0.982838741	0.998600531	Bacteria.Firmicutes.Clostridia.Clostridiales.Ruminococcaceae.Ruminiclostridium_6	RRAGD
10318	ENSG00000025039	rs10455509	0.058268739	0.003008085	0.992901172	0.614633219	-0.235617321	0.620652789	-0.000518201	-0.04461306	0.122229592	0.201330211	0.058019685	0.088184257	0.059172999	0.003067096	0.999694213	0.908466096	Bacteria.Firmicutes.Clostridia.Clostridiales.Lachnospiraceaencultured	RRAGD
10319	ENSG00000025039	rs10455509	0.033634338	0.005759311	0.41129787	0.88239784	-0.253613161	0.530805947	-0.042899585	-0.01393923	0.116849906	0.185878318	0.051877655	0.093858759	0.03870502	0.004374335	0.99935717	0.964106003	Bacteria.Firmicutes.Erysipelotrichia.Erysipelotrichales.Erysipelotrichaceae.Erysipelotrichaceae_UCG_003	RRAGD
10320	ENSG00000025039	rs10455509	0.439337675	0.008081876	0.095778839	0.730424102	-0.104816936	0.691600847	-0.097703669	-0.035658069	0.13471013	0.253083904	0.057805674	0.103043653	0.336015585	0.011341705	0.301101551	0.968472113	Bacteria.Firmicutes.Clostridia.Clostridiales.Lachnospiraceae.Anaerostipes	RRAGD
10321	ENSG00000025039	rs10455509	0.013933161	0.001871651	0.147167619	0.35110312	-0.35160959	0.658838988	-0.094355266	0.07964714	0.139120567	0.203191544	0.064313612	0.084802811	0.036198463	0.003008969	0.723476885	0.981481548	Bacteria.Firmicutes.Clostridia.Clostridiales.Lachnospiraceae.Eubacterium_eligens_group	RRAGD
10322	ENSG00000025039	rs10455509	0.072794717	0.001060462	0.642357187	0.148194674	-0.208783045	0.579015343	0.023556503	0.141619425	0.114482994	0.168918508	0.0504871	0.096778481	0.064859511	0.001217926	0.922176117	0.861283753	Bacteria.Firmicutes.Clostridia.Clostridiales.Ruminococcaceae.Ruminococcaceae_UCG_002	RRAGD
10323	ENSG00000025039	rs10455509	0.238828056	0.023186869	0.811425761	0.633981157	-0.204368556	0.684090982	0.014712204	0.048908444	0.171905952	0.294191399	0.061413628	0.102236509	0.295388148	0.044281376	0.999878354	0.997902266	Bacteria.Bacteroidetes.Bacteroidia.Bacteroidales.Porphyromonadaceae.Barnesiella	RRAGD
10324	ENSG00000025039	rs10455509	0.012400296	0.000689898	0.082212685	0.685226985	-0.313519811	0.619333992	-0.109372465	0.047199363	0.121889023	0.173761227	0.061957373	0.115922891	0.022099273	0.00088882	0.852109477	0.998755611	Bacteria.Actinobacteria.Actinobacteria.Bifidobacteriales.Bifidobacteriaceae	RRAGD
10325	ENSG00000025039	rs10455509	0.486365511	0.019435193	0.398995528	0.812237579	-0.122996314	0.510682912	-0.065729701	0.023872282	0.175684879	0.213089333	0.077419848	0.100090138	0.420278002	0.031479403	0.95319546	0.933837527	Bacteria.Firmicutes.Bacilli	RRAGD
10326	ENSG00000025039	rs10455509	0.058657114	0.171530386	0.606539503	0.395955214	-0.275300172	0.380733946	-0.023233998	-0.095795144	0.143042023	0.275382417	0.044893561	0.11210397	0.109170298	0.097272301	0.99714486	0.996602117	Bacteria.Firmicutes.Clostridia.Clostridiales.Clostridiaceae_1.Clostridium_sensu_stricto_1	RRAGD
10327	ENSG00000025039	rs10455509	0.051777451	0.001605138	0.804373781	0.491262173	-0.245306355	0.605582152	0.015425874	-0.076267113	0.123803564	0.183890944	0.062024996	0.110176915	0.05651064	0.002061025	0.92078388	0.930379138	Bacteria.Firmicutes.Clostridia.Clostridiales.Lachnospiraceae.Fusicatenibacter	RRAGD
10328	ENSG00000025039	rs10455509	0.014235113	0.004410091	0.148679855	0.862137022	-0.390882221	0.593729756	0.082898689	0.013817061	0.155168817	0.201245145	0.056719351	0.079251724	0.043448966	0.007116333	0.64132353	0.996359602	Bacteria.Proteobacteria.Betaproteobacteria	RRAGD
10329	ENSG00000025039	rs10455509	0.373097477	0.394279712	0.893673584	0.352163751	-0.1994164	0.294962556	0.012023423	-0.137271805	0.222346753	0.343950668	0.089605602	0.146482	0.45882806	0.2694423	0.999697332	0.879430044	Bacteria.Firmicutes.Clostridia.Clostridiales.Ruminococcaceae.Ruminococcaceae_UCG_013	RRAGD
10330	ENSG00000025039	rs10455509	0.282414842	0.017771179	0.56258576	0.50945982	-0.172932775	0.489430649	-0.04394408	0.0653105	0.159547308	0.201230911	0.075506423	0.098457329	0.285211611	0.021208054	0.978575925	0.973447285	Bacteria.Firmicutes.Bacilli.Lactobacillales	RRAGD
10331	ENSG00000025039	rs10455509	0.263092238	0.008977718	0.83406265	0.596808804	-0.205769166	0.639716081	0.013841829	0.046179108	0.182275181	0.237474056	0.065807881	0.086866624	0.2889412	0.020865746	0.997329664	0.92426646	Bacteria.Firmicutes.Negativicutes.Selenomonadales.Veillonellaceae.Megasphaera	RRAGD
10332	ENSG00000025039	rs10455509	0.774308832	0.007247152	0.37585079	0.414268645	-0.061197196	0.684622849	0.072236565	0.08476668	0.212534586	0.246921786	0.081011296	0.103163933	0.684092167	0.039984811	0.78982417	0.919745892	Bacteria.Firmicutes.Clostridia.Clostridiales.Ruminococcaceae.Anaerotruncus	RRAGD
10333	ENSG00000025039	rs10455509	0.024078147	0.005470356	0.193349108	0.570555645	-0.273428213	0.595745615	-0.094307308	0.073743983	0.118371217	0.207283732	0.071752284	0.129346121	0.03346716	0.004145696	0.88760533	0.997132292	Bacteria.Firmicutes.Bacilli.Bacillales	RRAGD
10334	ENSG00000025039	rs10455509	0.035555741	0.001427323	0.407831915	0.564346834	-0.251723423	0.582611885	-0.058274768	0.053388656	0.117261864	0.174873996	0.069948222	0.092150604	0.039959219	0.001586654	0.999670759	0.996530704	Bacteria.Firmicutes.Clostridia.Clostridiales.Ruminococcaceae.Flavonifractor	RRAGD
10335	ENSG00000025039	rs10455509	0.423631839	0.012458358	0.431789159	0.823647633	-0.134271472	0.589404947	-0.062115745	-0.027216371	0.166752495	0.229305812	0.078522702	0.121633223	0.337237569	0.025669463	0.888660174	0.869514211	Bacteria.Firmicutes.Erysipelotrichia.Erysipelotrichales	RRAGD
10336	ENSG00000025039	rs10455509	0.056116349	0.002958375	0.893004205	0.680295414	-0.22751653	0.546013209	0.006844272	0.028493757	0.116981495	0.176791889	0.050686465	0.06883882	0.048412746	0.00272998	0.998277807	0.999325446	Bacteria.Bacteroidetes.Bacteroidia.Bacteroidales.Porphyromonadaceae.Parabacteroides	RRAGD
10337	ENSG00000025039	rs10455509	0.531989408	0.929161589	0.196374852	0.131462309	-0.096284764	0.035375958	0.064635708	-0.201341116	0.153239152	0.396391316	0.049515928	0.131801742	0.42162808	0.39464102	0.981446852	0.925873833	Bacteria.Proteobacteria.Gammaproteobacteria.Enterobacteriales.Enterobacteriaceae.Citrobacter	RRAGD
10338	ENSG00000025039	rs10455509	0.084453033	0.078449545	0.477634616	0.704262904	-0.336724882	0.499370628	-0.058219794	-0.045522225	0.192171062	0.279302095	0.081512684	0.119403317	0.178605215	0.070151862	0.828118569	0.983827382	Bacteria.Firmicutes.Clostridia.Clostridiales.Lachnospiraceae.Lachnospiraceae_ND3007_group	RRAGD
10339	ENSG00000025039	rs10455509	0.012955105	0.204388065	0.109904328	0.596216048	-0.381369172	0.391629008	-0.089179683	-0.056656009	0.149240033	0.305477119	0.05502236	0.106402236	0.045315654	0.139288924	0.544653529	0.992887087	Bacteria.Firmicutes.Clostridia.Clostridiales.Ruminococcaceae.Ruminococcus_1	RRAGD
10340	ENSG00000025039	rs10455509	0.00943704	0.003045663	0.098307048	0.827607606	-0.387264884	0.594834268	0.091635784	0.01673686	0.144757409	0.193221112	0.054636267	0.076546279	0.02694398	0.004771355	0.515509114	0.994680072	Bacteria.Proteobacteria.Betaproteobacteria.Burkholderiales	RRAGD
10341	ENSG00000025039	rs10455509	0.099142154	0.002236699	0.556999068	0.172307765	-0.317589658	0.837881129	-0.04211503	0.152708545	0.189837076	0.263232626	0.071338375	0.110656478	0.221971689	0.010871568	0.997947728	0.9977362	Bacteria.Actinobacteria.Actinobacteria.Micrococcales	RRAGD
10342	ENSG00000025039	rs10455509	0.072570539	0.002330582	0.434227874	0.793208574	-0.215498952	0.548817647	-0.047342644	-0.028416111	0.118070663	0.173170006	0.060167125	0.107953049	0.057329399	0.002131532	0.712361737	0.981056687	Bacteria.Firmicutes.Clostridia.Clostridiales.Lachnospiraceae.Dorea	RRAGD
10343	ENSG00000025039	rs10455509	0.494809615	0.010929667	0.183964004	0.489034288	-0.102475473	0.72540913	0.062382058	0.069661822	0.149261933	0.276857843	0.04645206	0.100117545	0.381381865	0.018646751	0.769966428	0.941770524	Bacteria.Bacteroidetes.Bacteroidia.Bacteroidales.Prevotellaceae.Prevotella_9	RRAGD
10344	ENSG00000025039	rs10455509	0.197307206	0.011467804	0.479278328	0.070542229	-0.510928418	1.802400013	0.050843657	-0.219967525	0.392236953	0.692711155	0.071452981	0.119638178	0.907004165	0.225699836	0.997675757	0.924386311	Bacteria.Bacteroidetes	RRAGD
10345	ENSG00000025039	rs10455509	0.033888291	0.00143264	0.456724688	0.670440929	-0.265780533	0.58277811	-0.035337091	0.027291888	0.122636992	0.17498764	0.047196444	0.063843312	0.042011599	0.001595837	0.901109924	0.893643805	Bacteria.Proteobacteria.Betaproteobacteria.Burkholderiales.Alcaligenaceae.Parasutterella	RRAGD
10346	ENSG00000025039	rs10455509	0.156541446	0.049872385	0.645975367	0.584070043	-0.330556153	0.745907606	0.023460913	-0.044996179	0.230612721	0.373273879	0.050835396	0.081781931	0.333824318	0.099034297	0.974284534	0.914545379	Bacteria.Firmicutes.Clostridia.Clostridiales.Ruminococcaceae.Faecalibacterium	RRAGD
10347	ENSG00000025039	rs10455509	0.489563752	0.061839241	0.008529553	0.229199216	-0.085913881	0.4263927	0.132372714	-0.104161437	0.123626058	0.224389468	0.048795451	0.085811182	0.246785657	0.036699274	0.42291024	0.970562572	Bacteria.Firmicutes.Negativicutes.Selenomonadales.Acidaminococcaceae.Phascolarctobacterium	RRAGD
10348	ENSG00000025039	rs10455509	0.017108869	0.009061787	0.185293982	0.573208833	-0.323113107	0.6432238	-0.084878328	0.069690811	0.132033914	0.239083467	0.063398015	0.123085559	0.038353297	0.008639832	0.991744893	0.884813348	Bacteria.Firmicutes.Bacilli.Lactobacillales.Carnobacteriaceae	RRAGD
10349	ENSG00000025039	rs10455509	0.010035489	0.064309061	0.04876327	0.285376827	-0.332093462	0.396920597	-0.110864619	-0.090984228	0.125210732	0.210899383	0.055201503	0.084464378	0.02247088	0.023158721	0.259609066	0.900402738	Bacteria.Firmicutes.Clostridia.Clostridiales.Peptostreptococcaceae.Intestinibacter	RRAGD
10350	ENSG00000025039	rs10455509	0.042949879	0.000319325	0.346565314	0.007500109	-0.240265558	0.631893107	0.041301704	-0.198044898	0.116370839	0.166204207	0.043560339	0.071752783	0.057954189	0.000660923	0.678971152	0.63625312	Bacteria.Firmicutes.Clostridia.Clostridiales.Lachnospiraceae.Roseburia	RRAGD
10351	ENSG00000025156	rs556439	0.132562005	0.220989371	0.695830172	0.82020469	-0.479277136	0.247124232	-0.102225105	0.034843824	0.314653665	0.199974929	0.260317287	0.152687739	0.153660478	0.094941207	0.999739884	0.906103253	Bacteria.Actinobacteria.Coriobacteriia.Coriobacteriales.Coriobacteriaceae	HSF2
10352	ENSG00000025156	rs556439	0.892971532	0.47669566	0.725992993	0.811993513	-0.119213024	0.381916253	-0.063248027	-0.025644371	0.882581889	0.533572485	0.179692883	0.107377738	0.954184916	0.728391411	0.999826541	0.999832315	Bacteria.Firmicutes.Clostridia.Clostridiales.Lachnospiraceae	HSF2
10353	ENSG00000025156	rs556439	0.475837349	0.443107951	0.031704444	0.117878149	-0.192506031	0.125119451	-0.223318593	0.102522877	0.268423808	0.162141709	0.101716977	0.064693659	0.186739059	0.134743039	0.893190239	0.987424055	Bacteria.Proteobacteria.Gammaproteobacteria.Pasteurellales.Pasteurellaceae	HSF2
10354	ENSG00000025156	rs556439	0.794448411	0.659271702	0.081080669	0.061036733	0.102078315	-0.105328575	0.273647319	-0.180448366	0.390190905	0.237788191	0.154428229	0.094659943	0.616437627	0.377607686	0.948905015	0.941715898	Bacteria.Firmicutes.Clostridia.Clostridiales.Ruminococcaceae.Ruminococcaceae_NK4A214_group	HSF2
10355	ENSG00000025156	rs556439	0.208147568	0.200380282	0.175188865	0.481105089	-0.344835145	0.240881677	0.152622304	-0.053800388	0.27124313	0.186209712	0.111347692	0.075924678	0.173758192	0.095695144	0.813115076	0.991669811	Bacteria.Firmicutes.Clostridia.Clostridiales.Ruminococcaceae.Ruminococcaceae_UCG_003	HSF2
10356	ENSG00000025156	rs556439	0.07851391	0.13780671	0.458253386	0.684162548	-0.54010825	0.281831468	-0.087428402	0.031431819	0.302153686	0.187572927	0.117169141	0.076922107	0.094903036	0.055456788	0.925651563	0.979585985	Bacteria.Firmicutes.Erysipelotrichia.Erysipelotrichales.Erysipelotrichaceae.Erysipelatoclostridium	HSF2
10357	ENSG00000025156	rs556439	0.141903329	0.180841673	0.24777941	0.275414641	-0.386448089	0.216476969	0.229380434	-0.123471426	0.259919865	0.160034466	0.196684015	0.112252705	0.091801418	0.052152887	0.999276643	0.988728768	Bacteria.Firmicutes.Clostridia.Clostridiales.Ruminococcaceae.Ruminiclostridium_5	HSF2
10358	ENSG00000025156	rs556439	0.212103076	0.225931631	0.115844027	0.207564457	-0.330083767	0.19637639	0.172063775	-0.087700732	0.26192986	0.160634611	0.107961718	0.068894819	0.119060359	0.058405901	0.952395074	0.935449612	Bacteria.Proteobacteria.Gammaproteobacteria.Pseudomonadales	HSF2
10359	ENSG00000025156	rs556439	0.462425605	0.436843181	0.027196495	0.101630294	-0.197050337	0.12611444	-0.23034173	0.106988646	0.266559798	0.161197185	0.101933323	0.064431474	0.193473208	0.133834288	0.914489909	0.989428248	Bacteria.Proteobacteria.Gammaproteobacteria.Pasteurellales.Pasteurellaceae.Haemophilus	HSF2
10360	ENSG00000025156	rs556439	0.691784427	0.771391502	0.151375888	0.200515649	0.197064854	-0.083028828	0.238024728	-0.12314235	0.494883581	0.284569253	0.163955048	0.095222214	0.481410213	0.379667269	0.998896274	0.99087052	Bacteria.Proteobacteria.Deltaproteobacteria.Desulfovibrionales.Desulfovibrionaceae.Desulfovibrio	HSF2
10361	ENSG00000025156	rs556439	0.090211574	0.222411452	0.47792793	0.746175833	-0.567709546	0.257347021	-0.106819187	0.029834429	0.330085557	0.208896594	0.14965605	0.091779876	0.154861813	0.13309611	0.772550367	0.996502544	Bacteria.Firmicutes.Clostridia.Clostridiales.Family_XI	HSF2
10362	ENSG00000025156	rs556439	0.111785686	0.145583415	0.97342092	0.94322813	-0.421067959	0.236863205	-0.004690485	0.006084577	0.261192274	0.160805775	0.140237874	0.085112135	0.087172761	0.050772903	0.995339941	0.956135677	Bacteria.Proteobacteria.Deltaproteobacteria.Desulfovibrionales.Desulfovibrionaceae.Bilophila	HSF2
10363	ENSG00000025156	rs556439	0.312862206	0.249671308	0.657316226	0.964976999	-0.341687021	0.250813418	0.068712582	-0.004246408	0.335932173	0.215932392	0.154178005	0.096337485	0.261285761	0.140252937	0.798848767	0.94655132	Bacteria.Bacteroidetes.Bacteroidia.Bacteroidales.Porphyromonadaceae.Odoribacter	HSF2
10364	ENSG00000025156	rs556439	0.106769255	0.193828905	0.674263243	0.790564876	-0.442830554	0.230155	-0.068887392	0.025277116	0.27075457	0.17530109	0.163158113	0.094786812	0.11052134	0.089841065	0.982034237	0.998719086	Bacteria.Firmicutes.Bacilli.Bacillales.Family_XI.Gemella	HSF2
10365	ENSG00000025156	rs556439	0.083813002	0.078477514	0.405742365	0.2744256	-0.509870869	0.311061594	-0.083109611	0.06656438	0.290372663	0.173996	0.099312275	0.060390564	0.108472908	0.052829194	0.979356276	0.998439902	Bacteria.Verrucomicrobia.Verrucomicrobiae.Verrucomicrobiales.Verrucomicrobiaceae.Akkermansia	HSF2
10366	ENSG00000025156	rs556439	0.335786179	0.268054415	0.985870995	0.767491169	-0.413016219	0.289559084	0.002651971	0.027256142	0.425917705	0.259200917	0.149177645	0.091803085	0.324260273	0.183058974	0.999539454	0.92426646	Bacteria.Firmicutes.Negativicutes.Selenomonadales.Veillonellaceae.Megasphaera	HSF2
10367	ENSG00000025156	rs556439	0.229833853	0.252791589	0.954366803	0.89807159	-0.435043514	0.25631979	-0.008264502	0.01146001	0.358895498	0.222145396	0.143867628	0.089113913	0.246565999	0.156366803	0.900772072	0.99780419	Bacteria.Firmicutes.Clostridia.Clostridiales.Ruminococcaceae.Ruminococcus_2	HSF2
10368	ENSG00000025156	rs556439	0.739605949	0.444188463	0.58627018	0.935228069	-0.187322116	0.315615913	-0.061152516	-0.006384937	0.561182837	0.40998035	0.111801674	0.07826193	0.926473182	0.57215789	0.999973618	0.995427078	Bacteria.Bacteroidetes.Bacteroidia.Bacteroidales.Bacteroidaceae.Bacteroides	HSF2
10369	ENSG00000025156	rs556439	0.24269935	0.429528043	0.748991329	0.566623786	-0.351557525	0.154955558	0.056394506	-0.063116619	0.298185001	0.194921624	0.175503413	0.109582994	0.183317102	0.152344	0.970190186	0.866774619	Bacteria.Firmicutes.Bacilli.Lactobacillales.Carnobacteriaceae.Granulicatella	HSF2
10370	ENSG00000025156	rs556439	0.123577519	0.163626742	0.987662473	0.892857712	-0.416521778	0.230815749	0.002456545	-0.012413587	0.266973355	0.163825353	0.15825183	0.091804536	0.080656782	0.056493692	0.999160666	0.997201293	Bacteria.Firmicutes.Clostridia.Clostridiales.Lachnospiraceae.Coprococcus_1	HSF2
10371	ENSG00000025156	rs556439	0.103619499	0.134042202	0.524052036	0.526475724	-0.43028446	0.244340129	-0.074667558	0.045613614	0.260664413	0.161037147	0.11656369	0.071626672	0.077536575	0.046250653	0.890686921	0.902710242	Bacteria.Fusobacteria.Fusobacteriia.Fusobacteriales.Fusobacteriaceae.Fusobacterium	HSF2
10372	ENSG00000025156	rs556439	0.385181832	0.594846068	0.769595968	0.490895529	-0.338904504	0.125121259	0.034660685	-0.04940406	0.387636068	0.23410736	0.117841469	0.071309474	0.329781245	0.241995107	0.881424045	0.998607976	Bacteria.Firmicutes.Clostridia.Clostridiales.Lachnospiraceae.Tyzzerella_4	HSF2
10373	ENSG00000025156	rs556439	0.671639651	0.754691586	0.594141674	0.548541207	-0.205082518	0.091139204	0.086066413	-0.05905539	0.481608402	0.290454099	0.16072594	0.097919822	0.527643566	0.371972633	0.997594253	0.968019235	Bacteria.Firmicutes.Erysipelotrichia.Erysipelotrichales.Erysipelotrichaceae.Faecalitalea	HSF2
10374	ENSG00000025156	rs556439	0.189763481	0.33039294	0.785521435	0.991993102	-0.481792869	0.228693285	-0.038914673	0.000908168	0.363578335	0.233201711	0.142410122	0.090149678	0.232160309	0.174827709	0.885475134	0.998527263	Bacteria.Firmicutes.Erysipelotrichia.Erysipelotrichales.Erysipelotrichaceae.Clostridium_innocuum_group	HSF2
10375	ENSG00000025156	rs556439	0.129031851	0.1748318	0.738595501	0.313858066	-0.392783571	0.215927671	0.034523849	-0.063723692	0.255473689	0.157400782	0.103011911	0.062780512	0.091024645	0.055873133	0.848868315	0.810982682	Bacteria.Firmicutes.Negativicutes.Selenomonadales.Veillonellaceae.Dialister	HSF2
10376	ENSG00000025156	rs556439	0.126389724	0.196275091	0.681339636	0.770057662	-0.485902177	0.258898475	-0.110439837	0.045959484	0.313816139	0.198291367	0.267741171	0.156578875	0.148220324	0.084026079	0.999005033	0.934726639	Bacteria.Actinobacteria.Coriobacteriia.Coriobacteriales	HSF2
10377	ENSG00000025156	rs556439	0.142600113	0.142465282	0.635874303	0.891760902	-0.399151035	0.247185962	0.047941497	0.008407439	0.268940893	0.166492343	0.100778347	0.061543127	0.095148899	0.047944437	0.783260483	0.996510265	Bacteria.Proteobacteria.Betaproteobacteria.Burkholderiales.Alcaligenaceae.Sutterella	HSF2
10378	ENSG00000025156	rs556439	0.210093077	0.241376444	0.317509323	0.411142036	-0.342134668	0.197927823	0.105483362	-0.056601306	0.270285339	0.167402939	0.10471532	0.068423969	0.178339004	0.100095473	0.887249382	0.902455491	Bacteria.Proteobacteria.Gammaproteobacteria.Pseudomonadales.Pseudomonadaceae.Pseudomonas	HSF2
10379	ENSG00000025156	rs556439	0.327391943	0.298720872	0.413623295	0.619754063	-0.295512178	0.195035594	-0.135004284	0.050733211	0.299460201	0.186180736	0.164076681	0.101754163	0.283075745	0.12537798	0.976314705	0.988915857	Bacteria.Firmicutes.Bacilli.Lactobacillales.Streptococcaceae.Streptococcus	HSF2
10380	ENSG00000025156	rs556439	0.144945481	0.233003767	0.988600307	0.649527442	-0.417521474	0.208616078	-0.002299465	-0.043562471	0.282997704	0.173287148	0.160320216	0.095419847	0.110503633	0.067422609	0.918750686	0.993111591	Bacteria.Actinobacteria.Actinobacteria.Bifidobacteriales.Bifidobacteriaceae.Bifidobacterium	HSF2
10381	ENSG00000025156	rs556439	0.33615248	0.400448663	0.255682535	0.186011937	-0.280588705	0.147440981	0.180097968	-0.12861339	0.289574515	0.174202827	0.157048685	0.096224044	0.189095347	0.114632989	0.998043854	0.956749585	Bacteria.Firmicutes.Clostridia.Clostridiales.Ruminococcaceaencultured	HSF2
10382	ENSG00000025156	rs556439	0.120756385	0.153609251	0.812200532	0.896779851	-0.414521753	0.236877539	0.029953999	-0.009932818	0.263654821	0.164069896	0.125563904	0.076266295	0.086032334	0.053304278	0.99935717	0.967090549	Bacteria.Firmicutes.Erysipelotrichia.Erysipelotrichales.Erysipelotrichaceae.Erysipelotrichaceae_UCG_003	HSF2
10383	ENSG00000025156	rs556439	0.723005692	0.686512436	0.792015656	0.905133859	-0.250179978	0.189075343	-0.038917121	0.011529715	0.702785222	0.466388334	0.146978264	0.096366506	0.917100185	0.728764474	0.999135888	0.99931625	Bacteria.Firmicutes.Clostridia.Clostridiales.Ruminococcaceae	HSF2
10384	ENSG00000025156	rs556439	0.089525258	0.252100245	0.624442435	0.900828833	-0.507431938	0.208225193	0.068233568	0.010344567	0.294394169	0.180197637	0.138712389	0.082688997	0.131806155	0.127904075	0.933732093	0.997373726	Bacteria.Firmicutes.Clostridia.Clostridiales.Ruminococcaceae.Subdoligranulum	HSF2
10385	ENSG00000025156	rs556439	0.201516804	0.328350321	0.445673102	0.362947406	-0.348672015	0.170693771	-0.126005759	0.093316146	0.270224925	0.173319832	0.164216662	0.101850994	0.115289545	0.096365436	0.997117901	0.950206352	Bacteria.Firmicutes.Clostridia.Clostridiales.Lachnospiraceae.Eubacterium_hallii_group	HSF2
10386	ENSG00000025156	rs556439	0.085137837	0.053565363	0.245533062	0.035451508	-0.434175061	0.296435831	-0.137307086	0.146768076	0.248344675	0.150776528	0.117170795	0.068329804	0.093871942	0.027144213	0.85265015	0.87652976	Bacteria.Firmicutes.Negativicutes.Selenomonadales.Acidaminococcaceae	HSF2
10387	ENSG00000025156	rs556439	0.500335501	0.535150318	0.684488064	0.688041289	-0.286607115	0.156988949	0.06826934	-0.041552548	0.422880103	0.2517943	0.167255847	0.103027925	0.499485879	0.302295225	0.998832683	0.995738724	Bacteria.Firmicutes.Clostridia.Clostridiales.Ruminococcaceae.Eubacterium_coprostanoligenes_group	HSF2
10388	ENSG00000025156	rs556439	0.537271345	0.622964345	0.435724473	0.432520126	-0.224683108	0.11119132	-0.142032184	0.090978936	0.362254568	0.225079015	0.181098724	0.115193309	0.375211283	0.338725345	0.888660174	0.818307813	Bacteria.Firmicutes.Erysipelotrichia.Erysipelotrichales	HSF2
10389	ENSG00000025156	rs556439	0.108114208	0.150387069	0.64570485	0.90914609	-0.422516601	0.232646077	0.045690382	-0.007115027	0.259344526	0.159856492	0.098921209	0.062106783	0.083427977	0.04256561	0.793681324	0.929275811	Bacteria.Firmicutes.Clostridia.Clostridiales.Lachnospiraceae.Lachnospiraceae_NK4A136_group	HSF2
10390	ENSG00000025156	rs556439	0.534428972	0.61680407	0.439418867	0.439045316	-0.226240381	0.113093501	-0.140973643	0.089796031	0.362224402	0.224927256	0.181210828	0.115331299	0.372872493	0.331943559	0.879099353	0.824781781	Bacteria.Firmicutes.Erysipelotrichia.Erysipelotrichales.Erysipelotrichaceae	HSF2
10391	ENSG00000025156	rs556439	0.167447718	0.156147891	0.962918865	0.654315563	-0.382187973	0.236235259	-0.007493028	-0.04299467	0.273762665	0.1646507	0.160551385	0.095575659	0.137712462	0.051423075	0.982862011	0.976466776	Bacteria.Firmicutes.Negativicutes.Selenomonadales.Veillonellaceae.Veillonella	HSF2
10392	ENSG00000025156	rs556439	0.164438696	0.467708671	0.941697926	0.54299355	-0.405455737	0.136817746	-0.007920237	-0.042463383	0.288342112	0.187292934	0.107876765	0.069439975	0.181894686	0.171909921	0.998329958	0.99999132	Bacteria.Firmicutes.Clostridia.Clostridiales.Clostridiaceae_1	HSF2
10393	ENSG00000025156	rs556439	0.202713534	0.206109125	0.069305958	0.073680669	1.127040291	-0.663608028	-0.396662487	0.23062544	0.875818902	0.519619814	0.214765493	0.12686033	0.680577626	0.415604135	0.999330493	0.996754281	Bacteria.Proteobacteria	HSF2
10394	ENSG00000025156	rs556439	0.602388013	0.725758388	0.723814855	0.64171736	-0.26447712	0.110129314	-0.040286293	0.032532935	0.505183414	0.312607333	0.113515086	0.069591593	0.594172545	0.470132753	0.98329384	0.916087717	Bacteria.Firmicutes.Clostridia.Clostridiales.Ruminococcaceae.Faecalibacterium	HSF2
10395	ENSG00000025156	rs556439	0.046824745	0.085951221	0.213869964	0.287003657	-0.758969711	0.423335321	-0.171685451	0.093942285	0.37453012	0.24278932	0.136770237	0.087508012	0.131851327	0.100372492	0.999878354	0.965122085	Bacteria.Bacteroidetes.Bacteroidia.Bacteroidales.Porphyromonadaceae.Barnesiella	HSF2
10396	ENSG00000025156	rs556439	0.142955537	0.100817144	0.748526762	0.416165351	-0.487188756	0.32805147	0.072985857	-0.107207273	0.328556184	0.197081644	0.226702203	0.131009249	0.130802326	0.047981299	0.875695253	0.944653669	Bacteria.Actinobacteria	HSF2
10397	ENSG00000025156	rs556439	0.554536803	0.485470123	0.728281849	0.886167905	-0.279834281	0.19390985	-0.074657449	0.018053628	0.47105728	0.276405826	0.213971115	0.125618539	0.448689681	0.241794553	0.970737021	0.933837527	Bacteria.Firmicutes.Bacilli	HSF2
10398	ENSG00000025156	rs556439	0.089050074	0.120823363	0.312107912	0.389195623	-0.450579748	0.25437694	0.109341573	-0.058658743	0.261013983	0.161825102	0.107331227	0.067666361	0.065196898	0.040846985	0.973681254	0.869237402	Bacteria.Bacteroidetes.Bacteroidia.Bacteroidales.Rikenellaceae.Alistipes	HSF2
10399	ENSG00000025156	rs556439	0.350910966	0.314590421	0.498706018	0.710270093	-0.297021494	0.19781772	-0.118195515	0.039753126	0.316121131	0.19518729	0.173730315	0.106541271	0.312554806	0.13167179	0.988415778	0.993308085	Bacteria.Firmicutes.Bacilli.Lactobacillales.Streptococcaceae	HSF2
10400	ENSG00000025156	rs556439	0.029309361	0.026308912	0.146389172	0.090091444	-0.712185464	0.46226139	0.188910861	-0.140403916	0.319575131	0.203328177	0.128511867	0.081604429	0.066204819	0.022347015	0.572648882	0.892087739	Bacteria.Firmicutes.Clostridia.Clostridiales.Lachnospiraceae.Lachnoclostridium	HSF2
10401	ENSG00000025156	rs556439	0.061992414	0.043738551	0.571292754	0.253030459	-0.575189264	0.442189884	-0.059408927	0.08531183	0.302876472	0.215005388	0.104402743	0.073975051	0.101938893	0.046173544	0.716837336	0.829197681	Bacteria.Firmicutes.Clostridia.Clostridiales.Lachnospiraceae.Lachnospiraceae_UCG_010	HSF2
10402	ENSG00000025156	rs556439	0.523849011	0.737409693	0.333832242	0.146772509	-0.218475612	0.06843287	0.135436485	-0.124764213	0.340895435	0.203231307	0.139099592	0.084956256	0.318766957	0.223173442	0.779145206	0.981481548	Bacteria.Firmicutes.Clostridia.Clostridiales.Lachnospiraceae.Eubacterium_eligens_group	HSF2
10403	ENSG00000025156	rs556439	0.669883235	0.709812974	0.085208351	0.093711168	-0.130373268	0.069113286	-0.195507813	0.113455953	0.304431025	0.184922716	0.11185476	0.066697151	0.353667452	0.201723304	0.999492402	0.999741582	Bacteria.Proteobacteria.Gammaproteobacteria.Enterobacteriales.Enterobacteriaceae.Escherichia_Shigella	HSF2
10404	ENSG00000025156	rs556439	0.256952799	0.249520328	0.967028146	0.855464616	-0.407771496	0.270136489	0.006637569	0.019808848	0.356544761	0.23249326	0.159959076	0.108318535	0.31551313	0.192015669	0.910849248	0.907002455	Bacteria.Firmicutes.Clostridia.Clostridiales.Ruminococcaceae.Ruminiclostridium_9	HSF2
10405	ENSG00000025156	rs556439	0.633160491	0.675942438	0.037836044	0.062534441	0.182954086	-0.099158865	0.263732	-0.144076661	0.381515888	0.236148134	0.124406918	0.076027833	0.431376595	0.292381877	0.731205739	0.764425371	Bacteria.Bacteroidetes.Bacteroidia.Bacteroidales.Prevotellaceae.Prevotella_9	HSF2
10406	ENSG00000025156	rs556439	0.141721193	0.152145254	0.115843426	0.067155424	-0.380916191	0.228812278	-0.196950197	0.137918652	0.256080123	0.15791057	0.123576539	0.074078749	0.085388878	0.055509217	0.998277807	0.999325446	Bacteria.Bacteroidetes.Bacteroidia.Bacteroidales.Porphyromonadaceae.Parabacteroides	HSF2
10407	ENSG00000025156	rs556439	0.398249771	0.528252683	0.442735996	0.399442722	-0.272890066	0.129349361	0.141660168	-0.09688672	0.320913425	0.203994751	0.183426413	0.11422709	0.358122885	0.239616601	0.998820086	0.961415255	Bacteria.Firmicutes.Clostridia.Clostridiales.Family_XIII	HSF2
10408	ENSG00000025156	rs556439	0.080012239	0.166167456	0.404505504	0.512818284	-0.545089104	0.292518287	-0.108563805	0.053093323	0.306502716	0.208891117	0.12938591	0.080680569	0.146899673	0.104864747	0.999858829	0.947089082	Bacteria.Proteobacteria.Betaproteobacteria.Neisseriales.Neisseriaceae.Eikenella	HSF2
10409	ENSG00000025156	rs556439	0.269821424	0.694287393	0.545581484	0.12488758	-0.300165031	0.067642845	-0.071724658	0.113065255	0.269697893	0.17133704	0.118049297	0.072727585	0.189249916	0.234460147	0.772807339	0.865214884	Bacteria.Proteobacteria.Betaproteobacteria.Burkholderiales.Alcaligenaceae	HSF2
10410	ENSG00000025156	rs556439	0.586933151	0.561654576	0.19576654	0.317325755	-0.175415642	0.11758344	0.178452616	-0.085153643	0.321272402	0.201554583	0.136520209	0.084501317	0.397003184	0.229205151	0.454738849	0.905738939	Bacteria.Firmicutes.Clostridia.Clostridiales.Christensenellaceae.Christensenellaceae_R_7_group	HSF2
10411	ENSG00000025156	rs556439	0.089267198	0.121477591	0.314121732	0.395196468	-0.45031345	0.253990427	0.10883822	-0.057837358	0.261040871	0.161868929	0.107286196	0.067574782	0.065006978	0.040291174	0.975425295	0.88723956	Bacteria.Bacteroidetes.Bacteroidia.Bacteroidales.Rikenellaceae	HSF2
10412	ENSG00000025156	rs556439	0.670597984	0.649685614	0.762334979	0.823087245	-0.257016866	0.165947144	-0.052249536	0.022928958	0.601538912	0.363669125	0.172049594	0.102142109	0.806129775	0.468354596	0.998803525	0.997226571	Bacteria.Firmicutes.Clostridia.Clostridiales.Lachnospiraceae.Eubacterium_rectale_group	HSF2
10413	ENSG00000025156	rs556439	0.158601865	0.221389052	0.745570941	0.732737422	-0.391397473	0.214512197	0.040659831	-0.026110188	0.2744377	0.173737037	0.124773896	0.076132517	0.096546342	0.074660642	0.968802863	0.997181136	Bacteria.Bacteroidetes.Bacteroidia.Bacteroidales.Prevotellaceae	HSF2
10414	ENSG00000025156	rs556439	0.472646306	0.390118506	0.318362759	0.644922211	-0.22682578	0.165662757	0.173733691	-0.051486504	0.313993861	0.191476379	0.172775485	0.111205794	0.289695356	0.129289142	0.999672451	0.998587032	Bacteria.Firmicutes.Clostridia.Clostridiales.Ruminococcaceae.Butyricicoccus	HSF2
10415	ENSG00000025156	rs556439	0.958016943	0.984792725	0.266794955	0.271615651	-0.023195284	-0.005111571	0.188600029	-0.116224152	0.438924869	0.267144289	0.168378588	0.104822725	0.606460041	0.348273208	0.790362291	0.942166966	Bacteria.Firmicutes.Clostridia.Clostridiales.Lachnospiraceae.Lachnospiraceae_ND3007_group	HSF2
10416	ENSG00000025156	rs556439	0.786165791	0.807490502	0.113478791	0.114241717	-0.089957163	0.047921263	-0.185856303	0.110119106	0.330219974	0.195868905	0.115843123	0.068784429	0.442817327	0.288325047	0.997282517	0.999171204	Bacteria.Proteobacteria.Gammaproteobacteria.Enterobacteriales.Enterobacteriaceae	HSF2
10417	ENSG00000025156	rs556439	0.469895113	0.469127824	0.776132357	0.883741211	-0.324051973	0.211012158	0.053267774	-0.017041051	0.445797926	0.289786234	0.186545813	0.116080397	0.591240595	0.414055612	0.864505424	0.940172985	Bacteria.Firmicutes.Clostridia.Clostridiales.Ruminococcaceae.Anaerotruncus	HSF2
10418	ENSG00000025156	rs556439	0.128085827	0.194089892	0.728219749	0.846382086	-0.404685024	0.21574716	-0.068746618	0.021591458	0.262552015	0.16442463	0.196983528	0.111003522	0.095611349	0.062645604	0.911017093	0.997132292	Bacteria.Firmicutes.Bacilli.Bacillales	HSF2
10419	ENSG00000025156	rs556439	0.786491723	0.761619246	0.208736876	0.269195269	-0.098263177	0.068452062	0.238291042	-0.127626825	0.361274834	0.224703685	0.187682754	0.11452128	0.58628086	0.374393059	0.99991226	0.982046009	Bacteria.Actinobacteria.Coriobacteriia.Coriobacteriales.Coriobacteriaceae.Collinsella	HSF2
10420	ENSG00000025156	rs556439	0.125414233	0.147211241	0.847795053	0.740347323	-0.422667608	0.240754363	-0.021307604	0.021989601	0.272261272	0.164118872	0.110574195	0.066072161	0.092045464	0.054208729	0.922225994	0.896668897	Bacteria.Proteobacteria.Betaproteobacteria.Burkholderiales.Alcaligenaceae.Parasutterella	HSF2
10421	ENSG00000025156	rs556439	0.533073821	0.770629343	0.316971038	0.057958283	-0.186887765	-0.057207044	-0.130334555	0.156213399	0.298226047	0.195398216	0.129240616	0.080934825	0.366414441	0.264851702	0.714605042	0.834877522	Bacteria.Proteobacteria.Betaproteobacteria	HSF2
10422	ENSG00000025156	rs556439	0.885971269	0.442747591	0.562114209	0.887675012	-0.093408117	0.338183123	-0.072902813	-0.011557766	0.648812244	0.437902216	0.125113008	0.081506379	0.965092558	0.603958712	0.997187614	0.944142772	Bacteria.Bacteroidetes.Bacteroidia.Bacteroidales	HSF2
10423	ENSG00000025156	rs556439	0.226693469	0.266042511	0.512089781	0.627811292	-0.349593238	0.202344495	-0.092164061	0.042042063	0.286439931	0.180362631	0.139809904	0.086307217	0.131185514	0.088338148	0.999694213	0.908466096	Bacteria.Firmicutes.Clostridia.Clostridiales.Lachnospiraceaencultured	HSF2
10424	ENSG00000025156	rs556439	0.865964833	0.597979378	0.532982356	0.928136327	0.162517776	0.31243422	-0.10594495	-0.009316732	0.959060065	0.589597904	0.16902373	0.102901527	0.997454612	0.863149474	0.997650199	0.999159905	Bacteria.Firmicutes.Clostridia.Clostridiales	HSF2
10425	ENSG00000025156	rs556439	0.103758192	0.172559157	0.594209548	0.751867502	-0.532671696	0.272919584	0.09255986	-0.03453386	0.322822394	0.197881994	0.172884099	0.108761521	0.139282429	0.109414253	0.907493002	0.928468541	Bacteria.Firmicutes.Clostridia.Clostridiales.Lachnospiraceae.Blautia	HSF2
10426	ENSG00000025156	rs556439	0.110018547	0.147263261	0.841349496	0.890281767	-0.423579085	0.23668008	0.030050528	-0.012413692	0.261426799	0.161362578	0.149527352	0.089636374	0.080671175	0.047621548	0.997604342	0.996621608	Bacteria.Proteobacteria.Deltaproteobacteria	HSF2
10427	ENSG00000025156	rs556439	0.302643903	0.229880333	0.786590795	0.59990151	-0.543987842	0.392643432	0.057218233	-0.067651867	0.523557303	0.323949609	0.210468951	0.128341287	0.501198612	0.276681445	0.932777766	0.907615979	Bacteria.Firmicutes.Negativicutes.Selenomonadales	HSF2
10428	ENSG00000025156	rs556439	0.095785536	0.196617315	0.454820512	0.687072551	-0.62455809	0.292482643	0.132000501	-0.042335728	0.369522925	0.224187222	0.175554057	0.104626329	0.172619375	0.145349601	0.99759175	0.986746924	Bacteria.Firmicutes.Clostridia.Clostridiales.Lachnospiraceae.Lachnospiraceae_UCG_008	HSF2
10429	ENSG00000025156	rs556439	0.359657902	0.314593265	0.628983139	0.84219079	-0.312684464	0.210709117	-0.084470958	0.021280369	0.338938033	0.207908498	0.174002252	0.106460486	0.324326849	0.146100243	0.986557936	0.980942336	Bacteria.Firmicutes.Bacilli.Lactobacillales	HSF2
10430	ENSG00000025156	rs556439	0.1392026	0.213976047	0.862191	0.439847387	-0.425159283	0.214325326	0.025145519	-0.067938611	0.283984857	0.170778573	0.144286429	0.087412112	0.115178667	0.062000009	0.731381462	0.844508842	Bacteria.Firmicutes.Clostridia.Clostridiales.Peptostreptococcaceae	HSF2
10431	ENSG00000025156	rs556439	0.323520995	0.418042787	0.834979807	0.792807584	-0.364297902	0.189970184	0.032961005	-0.024733608	0.366200979	0.233089361	0.157589785	0.093777007	0.394071556	0.267478815	0.997947728	0.9977362	Bacteria.Actinobacteria.Actinobacteria.Micrococcales	HSF2
10432	ENSG00000025156	rs556439	0.117074645	0.147169581	0.759041493	0.888123047	-0.416979808	0.239242434	-0.05070383	0.01421999	0.262534531	0.16307114	0.164604711	0.100684945	0.079404634	0.052453766	0.771505888	0.985398796	Bacteria.Firmicutes.Clostridia.Clostridiales.Lachnospiraceae.Dorea	HSF2
10433	ENSG00000025156	rs556439	0.886490945	0.442413112	0.561614497	0.887316924	-0.092979291	0.338435916	-0.072991947	-0.011594384	0.648811205	0.437906919	0.125105634	0.081502996	0.965605487	0.601630916	0.997675757	0.947294817	Bacteria.Bacteroidetes	HSF2
10434	ENSG00000025156	rs556439	0.495165342	0.511877513	0.58096596	0.633860857	-0.263589865	0.154372222	0.085316911	-0.045382568	0.384252996	0.234059518	0.153791941	0.094832445	0.469840426	0.310342596	0.998891856	0.999590371	Bacteria.Firmicutes.Bacilli.Bacillales.Staphylococcaceae.Staphylococcus	HSF2
10435	ENSG00000025156	rs556439	0.498206393	0.500946203	0.082640321	0.035796012	-0.201447028	0.116959454	-0.239909062	0.17023688	0.295752546	0.172817217	0.136097919	0.079409373	0.233905275	0.120924124	0.902579082	0.97562022	Bacteria.Bacteroidetes.Bacteroidia.Bacteroidales.Porphyromonadaceae	HSF2
10436	ENSG00000025156	rs556439	0.140233007	0.044574142	0.654704046	0.217071494	-0.506206202	0.428931906	0.068303097	-0.116460902	0.339016086	0.209409203	0.152018402	0.093433843	0.217082601	0.046086956	0.858170874	0.857593755	Bacteria.Firmicutes.Negativicutes.Selenomonadales.Veillonellaceae	HSF2
10437	ENSG00000025156	rs556439	0.862834572	0.563504093	0.067835246	0.288927127	-0.05520354	0.119933333	0.232502921	-0.087784308	0.318262628	0.20656071	0.125199853	0.08210159	0.577834837	0.29996875	0.981084248	0.998600531	Bacteria.Firmicutes.Clostridia.Clostridiales.Ruminococcaceae.Ruminiclostridium_6	HSF2
10438	ENSG00000025156	rs556439	0.913482249	0.919013978	0.134523511	0.160544864	-0.039230667	0.022201323	0.196213878	-0.111575009	0.359680293	0.217507083	0.129481339	0.078604185	0.583350203	0.335355681	0.999985325	0.999758873	Bacteria.Firmicutes.Clostridia.Clostridiales.Ruminococcaceae.Ruminococcaceae_UCG_014	HSF2
10439	ENSG00000025156	rs556439	0.58120985	0.55746981	0.19935792	0.320936662	-0.177998839	0.118766466	0.176982681	-0.084475977	0.32106756	0.20141876	0.136498996	0.084461534	0.391907314	0.223836689	0.453536271	0.911827492	Bacteria.Firmicutes.Clostridia.Clostridiales.Christensenellaceae	HSF2
10440	ENSG00000025156	rs556439	0.151518975	0.184921791	0.014525784	0.020745992	0.784033344	-0.413289118	-0.376288887	0.20486104	0.54024603	0.308432362	0.149841879	0.08642532	0.316918591	0.14751315	0.996566686	0.856653401	Bacteria.Proteobacteria.Gammaproteobacteria	HSF2
10441	ENSG00000025156	rs556439	0.152278935	0.154207617	0.77787019	0.636939723	-0.476579901	0.287386028	-0.032082279	0.032665148	0.329011817	0.199348019	0.113256926	0.068883373	0.110542489	0.057916407	0.955858825	0.969939639	Bacteria.Firmicutes.Clostridia.Clostridiales.Lachnospiraceae.Tyzzerella	HSF2
10442	ENSG00000025156	rs556439	0.264190456	0.275739443	0.213138356	0.369753979	-0.308338385	0.195788342	-0.142870264	0.066328262	0.273768425	0.178120414	0.11363121	0.073436823	0.24864315	0.138947282	0.393242163	0.93224343	Bacteria.Firmicutes.Clostridia.Clostridiales.Lachnospiraceae.Anaerostipes	HSF2
10443	ENSG00000025156	rs556439	0.099708589	0.119807482	0.723737426	0.924692903	-0.434402773	0.254809762	0.048261867	-0.007909464	0.26010567	0.161648701	0.135948163	0.083352678	0.078834718	0.044049473	0.925469309	0.974780525	Bacteria.Firmicutes.Clostridia.Clostridiales.Ruminococcaceae.Ruminococcaceae_UCG_002	HSF2
10444	ENSG00000025156	rs556439	0.312122476	0.50458585	0.492948303	0.389013008	-0.302335769	0.130507685	0.126163837	-0.097617097	0.296786049	0.194491717	0.182972534	0.112563544	0.218138966	0.166295827	0.991744893	0.880301447	Bacteria.Firmicutes.Bacilli.Lactobacillales.Carnobacteriaceae	HSF2
10445	ENSG00000025156	rs556439	0.149304942	0.233519272	0.978638487	0.634812775	-0.413145085	0.20821474	0.004396351	-0.046184775	0.283116316	0.173146748	0.163559983	0.096780681	0.108222143	0.073546195	0.964677987	0.998755611	Bacteria.Actinobacteria.Actinobacteria.Bifidobacteriales.Bifidobacteriaceae	HSF2
10446	ENSG00000025156	rs556439	0.348845682	0.424691633	0.05327022	0.058912211	-0.252252645	0.132386626	0.309450662	-0.182524174	0.267317428	0.164790045	0.157196049	0.094935348	0.168491388	0.126902074	0.999670759	0.975906693	Bacteria.Firmicutes.Clostridia.Clostridiales.Ruminococcaceae.Flavonifractor	HSF2
10447	ENSG00000025156	rs556439	0.109630001	0.147151779	0.741037489	0.809584586	-0.423332098	0.236471735	0.048514869	-0.021369971	0.260983108	0.161175381	0.146176001	0.088325786	0.080435415	0.044742316	0.998525812	0.997174658	Bacteria.Proteobacteria.Deltaproteobacteria.Desulfovibrionales.Desulfovibrionaceae	HSF2
10448	ENSG00000025156	rs556439	0.211090106	0.247965568	0.629985197	0.592363645	-0.365262616	0.203018029	0.053789968	-0.038689931	0.289195348	0.174148619	0.111127383	0.071904468	0.128839356	0.06285957	0.578489997	0.978878251	Bacteria.Firmicutes.Clostridia.Clostridiales.Lachnospiraceae.Lachnospira	HSF2
10449	ENSG00000025156	rs556439	0.154114926	0.425566058	0.855606237	0.666147831	-0.426248047	0.153945105	-0.020432369	-0.030928563	0.295603388	0.191989296	0.111838891	0.071360051	0.188302314	0.182930447	0.99714486	0.996602117	Bacteria.Firmicutes.Clostridia.Clostridiales.Clostridiaceae_1.Clostridium_sensu_stricto_1	HSF2
10450	ENSG00000025156	rs556439	0.455891332	0.660622922	0.433976552	0.353946555	-0.254101733	0.096299027	0.102529447	-0.079798788	0.338749787	0.218328397	0.130231715	0.085470895	0.452638717	0.347116513	0.961249848	0.997513341	Bacteria.Firmicutes.Clostridia.Clostridiales.Lachnospiraceae.Eubacterium_xylanophilum_group	HSF2
10451	ENSG00000025156	rs556439	0.11294836	0.114573154	0.485261443	0.389872452	-0.633522979	0.409173415	-0.088206737	0.073094899	0.394279157	0.255823183	0.12567261	0.084440473	0.202037504	0.103348868	0.981446852	0.925873833	Bacteria.Proteobacteria.Gammaproteobacteria.Enterobacteriales.Enterobacteriaceae.Citrobacter	HSF2
10452	ENSG00000025156	rs556439	0.088231321	0.085282438	0.431256514	0.305364842	-0.502451684	0.30301464	-0.078964142	0.06290001	0.290299279	0.173404107	0.099705436	0.06088208	0.114667319	0.055032228	0.959597159	0.99789802	Bacteria.Verrucomicrobia	HSF2
10453	ENSG00000025156	rs556439	0.090133517	0.081156414	0.590582356	0.268601152	-0.480355488	0.299863745	0.110250165	-0.13000414	0.279225677	0.169266192	0.203913572	0.116508429	0.071626255	0.032124922	0.784903365	0.905862069	Bacteria.Actinobacteria.Actinobacteria	HSF2
10454	ENSG00000025156	rs556439	0.478901966	0.370975333	0.344349091	0.534548842	-0.228784247	0.172537573	0.134983266	-0.051333549	0.321245036	0.191520082	0.141707901	0.08221227	0.396725065	0.172179214	0.996596763	0.999791394	Bacteria.Firmicutes.Clostridia.Clostridiales.Ruminococcaceae.Ruminococcaceae_UCG_005	HSF2
10455	ENSG00000025156	rs556439	0.758669128	0.910190163	0.121427604	0.238177392	0.132112805	-0.028868039	0.256479319	-0.123214474	0.428207051	0.25493037	0.163432763	0.103497583	0.598522995	0.435416065	0.978241692	0.845162576	Bacteria.Firmicutes.Clostridia.Clostridiales.Ruminococcaceae.Ruminococcaceae_UCG_013	HSF2
10456	ENSG00000025156	rs556439	0.397829397	0.953868663	0.458389852	0.090233451	-0.240939238	-0.0107064	-0.096131586	0.1369023	0.283086135	0.184361144	0.128872198	0.079605166	0.276351616	0.300511734	0.706924943	0.92183017	Bacteria.Proteobacteria.Betaproteobacteria.Burkholderiales	HSF2
10457	ENSG00000025156	rs556439	0.1189094	0.196372993	0.79973157	0.63783239	-0.411753851	0.214394089	-0.032396493	0.037384251	0.26056635	0.164241684	0.127176954	0.079044632	0.094148326	0.07591931	0.92078388	0.945867177	Bacteria.Firmicutes.Clostridia.Clostridiales.Lachnospiraceae.Fusicatenibacter	HSF2
10458	ENSG00000025156	rs556439	0.540679848	0.390663093	0.511533151	0.920812784	-0.242545951	0.227544226	-0.081750867	0.008404179	0.39436215	0.263304369	0.123849446	0.084212883	0.505502528	0.228494683	0.9994853	0.999502343	Bacteria.Firmicutes.Clostridia.Clostridiales.Lachnospiraceae.Ruminococcus_gnavus_group	HSF2
10459	ENSG00000025156	rs556439	0.103876448	0.13329068	0.502645026	0.485054916	-0.429460719	0.244331227	-0.078314643	0.050273755	0.260362908	0.16071473	0.116178491	0.07159356	0.076319599	0.046906271	0.876225594	0.905294548	Bacteria.Fusobacteria.Fusobacteriia.Fusobacteriales	HSF2
10460	ENSG00000025156	rs556439	0.095616109	0.03602347	0.345483409	0.039107105	-0.428629076	0.327164938	-0.107412615	0.141547063	0.253468278	0.152804521	0.113031019	0.067224094	0.094947201	0.024670649	0.666552804	0.950405573	Bacteria.Firmicutes.Negativicutes.Selenomonadales.Acidaminococcaceae.Phascolarctobacterium	HSF2
10461	ENSG00000025156	rs556439	0.721483004	0.718698145	0.25240774	0.292498522	-0.12931509	0.080563048	0.219601754	-0.118911296	0.36118785	0.22269202	0.190167384	0.112047137	0.560453573	0.339277204	0.99792254	0.986607256	Bacteria.Firmicutes.Clostridia.Clostridiales.Family_XIII.Family_XIII_AD3011_group	HSF2
10462	ENSG00000025156	rs556439	0.543745714	0.766652573	0.610560846	0.305795367	-0.268297415	0.075162327	0.078679396	-0.092265865	0.439565989	0.25222139	0.153746017	0.089386011	0.402189338	0.349557047	0.715486174	0.959078693	Bacteria.Firmicutes.Clostridia.Clostridiales.Ruminococcaceae.Ruminococcus_1	HSF2
10463	ENSG00000025156	rs556439	0.914365791	0.583923603	0.619514657	0.864481861	0.120400842	0.377045429	-0.095817073	-0.020007016	1.115311583	0.68502417	0.192045983	0.116761958	0.999435429	0.981350652	0.999968393	0.999515331	Bacteria.Firmicutes	HSF2
10464	ENSG00000025156	rs556439	0.199207627	0.354313136	0.867840887	0.372066606	-0.414419562	0.176906884	0.023507155	-0.075147252	0.319515418	0.189626787	0.140710219	0.083606641	0.154343667	0.082821017	0.689369966	0.919268535	Bacteria.Firmicutes.Clostridia.Clostridiales.Peptostreptococcaceae.Intestinibacter	HSF2
10465	ENSG00000025156	rs556439	0.229437007	0.557735533	0.630227147	0.640818454	-0.312612019	0.098811273	0.04617379	0.028268547	0.257671776	0.167689658	0.095460338	0.060306556	0.166052638	0.189951103	0.764258119	0.848950801	Bacteria.Firmicutes.Clostridia.Clostridiales.Lachnospiraceae.Roseburia	HSF2
10466	ENSG00000025772	rs2234197	0.011681443	0.000232102	0.073164677	0.090749041	0.357390312	-0.889795884	0.109002394	-0.155554205	0.137725877	0.228269857	0.059848909	0.09059881	0.032817717	0.000770158	0.748285992	0.845983485	Bacteria.Firmicutes.Clostridia.Clostridiales.Ruminococcaceae.Ruminococcaceae_UCG_003	TOMM34
10467	ENSG00000025772	rs2234197	0.142497344	0.007836265	0.756268491	0.543725872	0.282251721	-0.801123464	0.023503127	-0.070182501	0.190126444	0.291950732	0.075403792	0.114978062	0.289204322	0.024364126	0.948905015	0.966332496	Bacteria.Firmicutes.Clostridia.Clostridiales.Ruminococcaceae.Ruminococcaceae_NK4A214_group	TOMM34
10468	ENSG00000025772	rs2234197	0.027492199	0.000107352	0.228860157	0.245565046	0.301475094	-0.712249257	-0.071846118	0.112169622	0.13367772	0.172651014	0.05914532	0.095726331	0.033511569	0.000225196	0.914489909	0.989428248	Bacteria.Proteobacteria.Gammaproteobacteria.Pasteurellales.Pasteurellaceae.Haemophilus	TOMM34
10469	ENSG00000025772	rs2234197	0.064502166	0.00046474	0.818625922	0.870572751	0.233785468	-0.673303374	-0.011884869	-0.013044709	0.124311653	0.182605986	0.051618773	0.079747251	0.053077169	0.000659332	0.998277807	0.999325446	Bacteria.Bacteroidetes.Bacteroidia.Bacteroidales.Porphyromonadaceae.Parabacteroides	TOMM34
10470	ENSG00000025772	rs2234197	0.438361922	0.016094264	0.234868847	0.168059855	0.119419707	-0.49611855	-0.115707395	0.164889425	0.153149199	0.200756795	0.096500759	0.11828365	0.300473335	0.015320219	0.999739884	0.86049103	Bacteria.Actinobacteria.Coriobacteriia.Coriobacteriales.Coriobacteriaceae	TOMM34
10471	ENSG00000025772	rs2234197	0.026256806	0.000100825	0.21928947	0.234256512	0.307986222	-0.71926172	-0.074285245	0.114282595	0.13542059	0.173584373	0.059888551	0.095186455	0.031039014	0.000215373	0.897372435	0.987424055	Bacteria.Proteobacteria.Gammaproteobacteria.Pasteurellales.Pasteurellaceae	TOMM34
10472	ENSG00000025772	rs2234197	0.075932232	0.000358662	0.423024934	0.980156302	0.224363639	-0.649400555	0.060766077	-0.003468978	0.124399337	0.17241042	0.075366522	0.138932197	0.062171596	0.000440555	0.999276643	0.991767652	Bacteria.Firmicutes.Clostridia.Clostridiales.Ruminococcaceae.Ruminiclostridium_5	TOMM34
10473	ENSG00000025772	rs2234197	0.106397385	0.115059762	0.26239985	0.53609752	0.681308531	-1.044142429	-0.094530751	0.07821832	0.416113193	0.65371111	0.083614998	0.125746709	0.756290166	0.430949543	0.999135888	0.996172726	Bacteria.Firmicutes.Clostridia.Clostridiales.Ruminococcaceae	TOMM34
10474	ENSG00000025772	rs2234197	0.054685945	7.71E-05	0.59032965	0.123464907	0.271458837	-0.774285894	-0.028447109	0.107746512	0.138735904	0.183430034	0.052578592	0.069039989	0.068456395	0.000241504	0.775668104	0.864889105	Bacteria.Proteobacteria.Betaproteobacteria.Burkholderiales.Alcaligenaceae	TOMM34
10475	ENSG00000025772	rs2234197	0.031484506	4.71E-05	0.298176046	0.128438102	0.256321328	-0.693327878	0.052789834	0.086944701	0.116592821	0.158951965	0.050335844	0.056461107	0.036810013	9.70E-05	0.852510425	0.717354707	Bacteria.Fusobacteria.Fusobacteriia.Fusobacteriales.Fusobacteriaceae.Fusobacterium	TOMM34
10476	ENSG00000025772	rs2234197	0.643231396	0.00422909	0.273913564	0.110828148	-0.162731529	-1.175761757	0.090311371	0.168358029	0.349691983	0.39655131	0.081846838	0.104149228	0.821903879	0.093697623	0.999330493	0.996754281	Bacteria.Proteobacteria	TOMM34
10477	ENSG00000025772	rs2234197	0.735692764	0.122943568	0.527019732	0.370950931	0.086291896	-0.45112	-0.058594336	0.094804005	0.254538624	0.288651922	0.092131737	0.1052289	0.456468477	0.110608335	0.997329664	0.92426646	Bacteria.Firmicutes.Negativicutes.Selenomonadales.Veillonellaceae.Megasphaera	TOMM34
10478	ENSG00000025772	rs2234197	0.020881513	0.000933164	0.158969256	0.292460219	0.320907992	-0.816027649	0.080274457	-0.12252139	0.135532321	0.235254681	0.056336785	0.115439597	0.044335737	0.001737007	0.838697858	0.899651207	Bacteria.Proteobacteria.Gammaproteobacteria.Pseudomonadales.Pseudomonadaceae.Pseudomonas	TOMM34
10479	ENSG00000025772	rs2234197	0.055834483	0.00089667	0.419456094	0.341827419	0.323440182	-0.808110994	0.072776623	-0.119185988	0.166106005	0.23212188	0.089568406	0.124467024	0.133569814	0.003354395	0.998820086	0.961415255	Bacteria.Firmicutes.Clostridia.Clostridiales.Family_XIII	TOMM34
10480	ENSG00000025772	rs2234197	0.023467032	0.000817005	0.119532807	0.452515099	0.296387133	-0.72292346	0.092634958	-0.080988071	0.127729505	0.205905459	0.058722229	0.107159148	0.030795492	0.000872157	0.953999258	0.935449612	Bacteria.Proteobacteria.Gammaproteobacteria.Pseudomonadales	TOMM34
10481	ENSG00000025772	rs2234197	0.075968036	0.0020354	0.458274604	0.466930846	0.336257268	-0.785971063	0.055000097	-0.071030119	0.186462546	0.244502738	0.073713113	0.097064364	0.13996924	0.006067003	0.768492948	0.996502544	Bacteria.Firmicutes.Clostridia.Clostridiales.Family_XI	TOMM34
10482	ENSG00000025772	rs2234197	0.07887161	0.000191762	0.451513936	0.305204192	0.22246928	-0.666374099	0.043286727	-0.079819923	0.124608942	0.168492562	0.05714751	0.077233306	0.060069914	0.000283437	0.97729231	0.876268953	Bacteria.Bacteroidetes.Bacteroidia.Bacteroidales.Rikenellaceae	TOMM34
10483	ENSG00000025772	rs2234197	0.067824939	8.84E-05	0.793293621	0.044843433	0.220296101	-0.67904423	0.015897843	-0.166234444	0.118622075	0.162382368	0.060421482	0.081263078	0.056418274	0.000172427	0.992052328	0.997201293	Bacteria.Firmicutes.Clostridia.Clostridiales.Lachnospiraceae.Coprococcus_1	TOMM34
10484	ENSG00000025772	rs2234197	0.524294367	0.000283797	0.138718793	0.384811417	0.089733125	-0.644486276	0.064601914	0.051133923	0.140164681	0.167940744	0.043097095	0.058440711	0.346966374	0.000875867	0.997282517	0.999171204	Bacteria.Proteobacteria.Gammaproteobacteria.Enterobacteriales.Enterobacteriaceae	TOMM34
10485	ENSG00000025772	rs2234197	0.074820496	0.000264121	0.73425857	0.971628483	0.225516079	-0.65895234	-0.014906758	0.00217159	0.124551378	0.170747179	0.043724276	0.060823507	0.064106404	0.000410828	0.79780785	0.998729221	Bacteria.Proteobacteria.Betaproteobacteria.Burkholderiales.Alcaligenaceae.Sutterella	TOMM34
10486	ENSG00000025772	rs2234197	0.349448772	0.006641987	0.855594447	0.360945204	0.217627457	-0.891585996	-0.016073946	-0.106399678	0.230915137	0.317933277	0.087975304	0.115644714	0.427925053	0.020420459	0.998832683	0.959538879	Bacteria.Firmicutes.Clostridia.Clostridiales.Ruminococcaceae.Eubacterium_coprostanoligenes_group	TOMM34
10487	ENSG00000025772	rs2234197	0.096579677	0.001395228	0.825602916	0.588637202	0.25372509	-0.731176749	0.011182955	-0.045109632	0.150484273	0.218978933	0.050547838	0.082996702	0.117303094	0.00291453	0.986728976	0.998439902	Bacteria.Verrucomicrobia.Verrucomicrobiae.Verrucomicrobiales.Verrucomicrobiaceae.Akkermansia	TOMM34
10488	ENSG00000025772	rs2234197	0.101818453	0.081858101	0.327084502	0.94221373	0.460891332	-0.652642901	-0.058840053	-0.005468903	0.277717147	0.369271084	0.059587987	0.075154727	0.277513146	0.134039515	0.92439656	0.940089769	Bacteria.Firmicutes.Clostridia.Clostridiales.Ruminococcaceae.Faecalibacterium	TOMM34
10489	ENSG00000025772	rs2234197	0.024521207	2.24E-05	0.21706116	0.020118101	0.362322131	-1.03188824	0.080508792	-0.226117838	0.157363663	0.225797089	0.064588841	0.094898442	0.063919388	0.000189498	0.644383707	0.789594004	Bacteria.Bacteroidetes.Bacteroidia.Bacteroidales.Porphyromonadaceae.Odoribacter	TOMM34
10490	ENSG00000025772	rs2234197	0.077866979	0.001334418	0.89298032	0.59966606	0.231606414	-0.614455605	0.006770766	0.035115447	0.129280162	0.183226211	0.050130841	0.066573887	0.068054953	0.001508374	0.922225994	0.882968202	Bacteria.Proteobacteria.Betaproteobacteria.Burkholderiales.Alcaligenaceae.Parasutterella	TOMM34
10491	ENSG00000025772	rs2234197	0.016484785	0.000750188	0.11495641	0.147554392	0.453400143	-0.971130601	0.135860433	-0.190729339	0.184171985	0.274492383	0.085034103	0.130129607	0.095644122	0.004553063	0.99792254	0.986607256	Bacteria.Firmicutes.Clostridia.Clostridiales.Family_XIII.Family_XIII_AD3011_group	TOMM34
10492	ENSG00000025772	rs2234197	0.079082842	0.000190689	0.436768254	0.298306732	0.222150191	-0.666475522	0.044849625	-0.081084953	0.124520088	0.168447242	0.057316565	0.077336726	0.060562633	0.000287575	0.975933082	0.859920535	Bacteria.Bacteroidetes.Bacteroidia.Bacteroidales.Rikenellaceae.Alistipes	TOMM34
10493	ENSG00000025772	rs2234197	0.434897256	0.018479742	0.602287508	0.672129884	0.157487477	-0.77868159	-0.035823319	-0.045677977	0.200441902	0.322212936	0.068407904	0.107439096	0.402085949	0.03959374	0.998896274	0.991419867	Bacteria.Proteobacteria.Deltaproteobacteria.Desulfovibrionales.Desulfovibrionaceae.Desulfovibrio	TOMM34
10494	ENSG00000025772	rs2234197	0.451146975	0.209286625	0.720385007	0.687631207	0.438437602	-0.947003756	-0.039788288	0.053383193	0.578357859	0.74679113	0.110676163	0.1321779	0.954184916	0.637556228	0.999826541	0.999832315	Bacteria.Firmicutes.Clostridia.Clostridiales.Lachnospiraceae	TOMM34
10495	ENSG00000025772	rs2234197	0.087181225	0.000384723	0.5420917	0.168923839	0.307219686	-0.905063633	-0.053993233	0.15331686	0.17690071	0.241660287	0.088097018	0.110208791	0.185554896	0.002130502	0.962754678	0.933837527	Bacteria.Firmicutes.Bacilli	TOMM34
10496	ENSG00000025772	rs2234197	0.030955785	0.005598081	0.234890788	0.640684804	0.335033962	-0.577044782	-0.074795294	-0.029273683	0.151903056	0.201354187	0.062382743	0.062425825	0.071151503	0.008754453	0.405124327	0.967612486	Bacteria.Firmicutes.Clostridia.Clostridiales.Lachnospiraceae.Anaerostipes	TOMM34
10497	ENSG00000025772	rs2234197	0.051247494	0.025982656	0.142360762	0.29422081	0.810356879	-1.200980662	-0.110509484	0.101507472	0.408023481	0.527062643	0.074413953	0.095992759	0.599945638	0.206118573	0.999973618	0.989705988	Bacteria.Bacteroidetes.Bacteroidia.Bacteroidales.Bacteroidaceae.Bacteroides	TOMM34
10498	ENSG00000025772	rs2234197	0.200876587	0.000125096	0.61486976	0.162252288	0.172214126	-0.677781841	0.021589776	0.080667492	0.133276069	0.166091538	0.042703955	0.057065485	0.171098237	0.000318994	0.999492402	0.999741582	Bacteria.Proteobacteria.Gammaproteobacteria.Enterobacteriales.Enterobacteriaceae.Escherichia_Shigella	TOMM34
10499	ENSG00000025772	rs2234197	0.033084378	4.00E-05	0.281994849	0.053305724	0.331132283	-0.89184582	-0.094753174	0.207749662	0.152074708	0.202322517	0.08734208	0.105549733	0.085945267	0.000199156	0.983897655	0.945622854	Bacteria.Firmicutes.Bacilli.Lactobacillales.Streptococcaceae	TOMM34
10500	ENSG00000025772	rs2234197	0.305395207	0.054342122	0.718408928	0.411425712	0.184838778	-0.497211796	-0.027792207	0.087126238	0.178920185	0.253740851	0.076740605	0.105389058	0.382486041	0.070850004	0.99991226	0.982046009	Bacteria.Actinobacteria.Coriobacteriia.Coriobacteriales.Coriobacteriaceae.Collinsella	TOMM34
10501	ENSG00000025772	rs2234197	0.036911932	0.000110502	0.161609693	0.136131037	0.260925427	-0.68355695	-0.083813651	0.122907558	0.122466491	0.166034599	0.059199025	0.081446812	0.04084518	0.000177354	0.998525812	0.997174658	Bacteria.Proteobacteria.Deltaproteobacteria.Desulfovibrionales.Desulfovibrionaceae	TOMM34
10502	ENSG00000025772	rs2234197	0.146495964	0.007437788	0.42674461	0.492033306	0.193093551	-0.580611885	-0.056991814	0.067101347	0.131392584	0.21012672	0.071258297	0.097109237	0.112628495	0.005488929	0.998043854	0.98261409	Bacteria.Firmicutes.Clostridia.Clostridiales.Ruminococcaceaencultured	TOMM34
10503	ENSG00000025772	rs2234197	0.011344369	8.74E-05	0.087267238	0.02589764	0.417386726	-1.09463763	-0.122974347	0.216319744	0.160160352	0.261568137	0.070829784	0.094877802	0.057063915	0.000678132	0.619583098	0.718453164	Bacteria.Firmicutes.Negativicutes.Selenomonadales.Veillonellaceae	TOMM34
10504	ENSG00000025772	rs2234197	0.046056807	0.015300445	0.124033561	0.131070248	0.90356851	-1.629314941	-0.122727772	0.178291594	0.444274722	0.654074549	0.078760764	0.11659237	0.80704989	0.250989582	0.997187614	0.921529413	Bacteria.Bacteroidetes.Bacteroidia.Bacteroidales	TOMM34
10505	ENSG00000025772	rs2234197	0.249084674	0.013580515	0.797977284	0.782047457	0.202655455	-0.728977488	-0.016684624	-0.028538056	0.174253541	0.287307796	0.064916352	0.102728716	0.317736455	0.020990955	0.999985325	0.999758873	Bacteria.Firmicutes.Clostridia.Clostridiales.Ruminococcaceae.Ruminococcaceae_UCG_014	TOMM34
10506	ENSG00000025772	rs2234197	0.050489685	4.78E-05	0.507342486	0.05563588	0.292940326	-0.913686818	0.041002331	-0.168652487	0.147002361	0.209696205	0.061503183	0.086540977	0.100474949	0.000251571	0.56047158	0.747341597	Bacteria.Firmicutes.Clostridia.Clostridiales.Christensenellaceae	TOMM34
10507	ENSG00000025772	rs2234197	0.034151312	9.39E-05	0.37805432	0.141511012	0.286021362	-0.800516779	0.048581405	-0.117467507	0.132177648	0.19223438	0.054736415	0.078928	0.053645723	0.000225311	0.880332438	0.91286743	Bacteria.Firmicutes.Negativicutes.Selenomonadales.Acidaminococcaceae	TOMM34
10508	ENSG00000025772	rs2234197	0.178194349	0.000620399	0.228792918	0.821819255	0.177288523	-0.619689405	-0.06866559	0.017641107	0.130257511	0.172253478	0.056518782	0.078017296	0.103307574	0.000872705	0.968802863	0.997181136	Bacteria.Bacteroidetes.Bacteroidia.Bacteroidales.Prevotellaceae	TOMM34
10509	ENSG00000025772	rs2234197	0.089556209	0.000331148	0.563234249	0.459239177	0.215540166	-0.643694834	-0.027431741	0.050959742	0.125061172	0.169801074	0.047212831	0.068445503	0.072809909	0.000451309	0.809273778	0.835691611	Bacteria.Firmicutes.Negativicutes.Selenomonadales.Veillonellaceae.Dialister	TOMM34
10510	ENSG00000025772	rs2234197	0.033431157	3.18E-05	0.294824665	0.047052983	0.310512235	-0.804504984	0.091417452	-0.202189044	0.142895808	0.179891593	0.086560022	0.09988123	0.062047173	0.000119069	0.999672451	0.998587032	Bacteria.Firmicutes.Clostridia.Clostridiales.Ruminococcaceae.Butyricicoccus	TOMM34
10511	ENSG00000025772	rs2234197	0.03956577	1.63E-05	0.42903242	0.019540506	0.250290352	-0.798245363	0.040781253	-0.194750441	0.119155577	0.171407813	0.0512442	0.081335594	0.044021424	4.50E-05	0.911615867	0.778598099	Bacteria.Firmicutes.Clostridia.Clostridiales.Ruminococcaceae.Ruminococcaceae_UCG_002	TOMM34
10512	ENSG00000025772	rs2234197	0.032446351	7.28E-05	0.254729838	0.132531117	0.280755725	-0.734319219	0.078283492	-0.142448324	0.128451328	0.173285795	0.068126529	0.093512178	0.04485032	0.000142096	0.530074546	0.753570884	Bacteria.Firmicutes.Clostridia.Clostridiales.Peptostreptococcaceae	TOMM34
10513	ENSG00000025772	rs2234197	0.121200373	9.33E-05	0.768884967	0.043736836	0.278885312	-1.072318015	0.022590765	-0.22019157	0.177599756	0.257392223	0.076562101	0.107062549	0.218523898	0.001095836	0.893939116	0.709687534	Bacteria.Firmicutes.Clostridia.Clostridiales.Ruminococcaceae.Ruminiclostridium_9	TOMM34
10514	ENSG00000025772	rs2234197	0.035159072	0.000463678	0.290812864	0.463700882	0.33648895	-0.756298767	0.052930845	-0.05439749	0.156398436	0.205075861	0.049699982	0.07379717	0.075872237	0.001303094	0.968603562	0.99999132	Bacteria.Firmicutes.Clostridia.Clostridiales.Clostridiaceae_1	TOMM34
10515	ENSG00000025772	rs2234197	0.046039582	0.015286354	0.123983624	0.130949713	0.903721517	-1.629735939	-0.122749126	0.178360351	0.444313687	0.654149171	0.078763813	0.116600199	0.808577272	0.250376161	0.997675757	0.924386311	Bacteria.Bacteroidetes	TOMM34
10516	ENSG00000025772	rs2234197	0.080197354	0.000152476	0.168243012	0.213610646	0.218787629	-0.668638159	-0.083690825	0.08409566	0.123101178	0.166215918	0.060061962	0.066954971	0.067521082	0.000277741	0.99935717	0.949725174	Bacteria.Firmicutes.Erysipelotrichia.Erysipelotrichales.Erysipelotrichaceae.Erysipelotrichaceae_UCG_003	TOMM34
10517	ENSG00000025772	rs2234197	0.233266857	0.002992069	0.55791975	0.758169109	0.181153817	-0.62499157	-0.044098639	0.028356369	0.150561265	0.202617753	0.07487359	0.091713034	0.176076521	0.004370879	0.979221309	0.998719086	Bacteria.Firmicutes.Bacilli.Bacillales.Family_XI.Gemella	TOMM34
10518	ENSG00000025772	rs2234197	0.081605112	0.00027131	0.715297804	0.612226657	0.225471736	-0.649366313	0.01901789	-0.036634912	0.12746571	0.168616443	0.051912588	0.071923783	0.073890536	0.000387794	0.998168119	0.97562022	Bacteria.Bacteroidetes.Bacteroidia.Bacteroidales.Porphyromonadaceae	TOMM34
10519	ENSG00000025772	rs2234197	0.050315609	4.55E-05	0.505656756	0.05313131	0.293211267	-0.91704229	0.041176713	-0.170475675	0.147023794	0.209771226	0.061519471	0.086546952	0.100987852	0.000248743	0.558120656	0.721739733	Bacteria.Firmicutes.Clostridia.Clostridiales.Christensenellaceae.Christensenellaceae_R_7_group	TOMM34
10520	ENSG00000025772	rs2234197	0.128725547	0.001119999	0.697211485	0.287431995	0.206343411	-0.601684908	0.025941689	-0.082261091	0.134100206	0.17643606	0.066378314	0.076695611	0.088895832	0.001328841	0.997117901	0.9453081	Bacteria.Firmicutes.Clostridia.Clostridiales.Lachnospiraceae.Eubacterium_hallii_group	TOMM34
10521	ENSG00000025772	rs2234197	0.074758253	0.022195194	0.432046251	0.699574066	0.3254094	-0.593257541	0.053628909	0.036956117	0.179682517	0.253193729	0.067832238	0.095344566	0.137614413	0.029993507	0.83322791	0.997202793	Bacteria.Firmicutes.Clostridia.Clostridiales.Ruminococcaceae.Ruminococcus_2	TOMM34
10522	ENSG00000025772	rs2234197	0.19058061	0.017604451	0.807184329	0.890240338	0.273095552	-0.686263593	0.017585276	-0.013513077	0.206473228	0.281727137	0.071759946	0.097537706	0.32038756	0.038692706	0.997594253	0.968948848	Bacteria.Firmicutes.Erysipelotrichia.Erysipelotrichales.Erysipelotrichaceae.Faecalitalea	TOMM34
10523	ENSG00000025772	rs2234197	0.243900309	0.03984311	0.924437088	0.9306857	0.221447335	-0.686400801	0.006006864	0.007635606	0.188312083	0.32724781	0.063087452	0.087444064	0.349195231	0.052781087	0.9994853	0.999502343	Bacteria.Firmicutes.Clostridia.Clostridiales.Lachnospiraceae.Ruminococcus_gnavus_group	TOMM34
10524	ENSG00000025772	rs2234197	0.181285186	0.000568476	0.95768817	0.127950802	0.238990447	-1.005793729	0.004126395	-0.19427771	0.17686015	0.277475942	0.077476558	0.125998294	0.264526151	0.002829996	0.88941568	0.942166966	Bacteria.Firmicutes.Clostridia.Clostridiales.Lachnospiraceae.Lachnospiraceae_ND3007_group	TOMM34
10525	ENSG00000025772	rs2234197	0.400780185	0.006406677	0.358842669	0.230035764	0.135956728	-0.541181902	-0.081696393	0.113205607	0.160747791	0.192088233	0.088404678	0.093431549	0.251153245	0.006689212	0.991744893	0.856262504	Bacteria.Firmicutes.Bacilli.Lactobacillales.Carnobacteriaceae	TOMM34
10526	ENSG00000025772	rs2234197	0.062030428	0.00022627	0.406164852	0.302685128	0.232363832	-0.652677416	-0.047654575	0.083062623	0.122373751	0.167112754	0.056996635	0.079949915	0.061111537	0.000353362	0.995339941	0.95316496	Bacteria.Proteobacteria.Deltaproteobacteria.Desulfovibrionales.Desulfovibrionaceae.Bilophila	TOMM34
10527	ENSG00000025772	rs2234197	0.61785184	0.006110943	0.33064709	0.816584255	0.09352226	-0.651146729	-0.057640922	-0.019034477	0.186558533	0.229730512	0.058808373	0.081734178	0.425736772	0.012655271	0.810730403	0.978987104	Bacteria.Bacteroidetes.Bacteroidia.Bacteroidales.Prevotellaceae.Prevotella_9	TOMM34
10528	ENSG00000025772	rs2234197	0.075717188	0.000482579	0.767164546	0.643156122	0.251728253	-0.695780955	0.018665991	-0.039504109	0.139466814	0.18929872	0.062779198	0.084870666	0.083458756	0.000624773	0.659983164	0.974257691	Bacteria.Firmicutes.Clostridia.Clostridiales.Peptostreptococcaceae.Intestinibacter	TOMM34
10529	ENSG00000025772	rs2234197	0.319114264	0.000229004	0.807578775	0.147957208	0.179726427	-0.889623304	-0.015784391	-0.126399109	0.179015086	0.227990454	0.064545852	0.086325976	0.333543942	0.002142278	0.999878354	0.940913462	Bacteria.Bacteroidetes.Bacteroidia.Bacteroidales.Porphyromonadaceae.Barnesiella	TOMM34
10530	ENSG00000025772	rs2234197	0.227216974	0.171813373	0.380816091	0.512870437	0.807473214	-1.214456361	-0.098182893	0.091940125	0.662359172	0.8789972	0.111268919	0.139729482	0.997454612	0.801234059	0.997650199	0.999159905	Bacteria.Firmicutes.Clostridia.Clostridiales	TOMM34
10531	ENSG00000025772	rs2234197	0.214272565	0.028756552	0.772783743	0.151937544	0.208886202	-0.464720747	-0.018012531	0.100354451	0.166553618	0.207789031	0.062124657	0.06922211	0.250650403	0.032636133	0.999858829	0.929555963	Bacteria.Proteobacteria.Betaproteobacteria.Neisseriales.Neisseriaceae.Eikenella	TOMM34
10532	ENSG00000025772	rs2234197	0.016844806	0.000165883	0.095302144	0.125641694	0.330516804	-0.815030165	-0.15555093	0.212602695	0.13472173	0.203866884	0.091895491	0.137031919	0.038219594	0.000433543	0.63256678	0.86094591	Bacteria.Actinobacteria	TOMM34
10533	ENSG00000025772	rs2234197	0.843554389	0.004883455	0.311126727	0.558270118	0.041286442	-0.713780502	0.059255967	0.04960473	0.208370687	0.244918212	0.058047727	0.084297391	0.63853487	0.016838998	0.996566686	0.997858307	Bacteria.Proteobacteria.Gammaproteobacteria	TOMM34
10534	ENSG00000025772	rs2234197	0.971771925	0.238756649	0.408610628	0.632346265	0.01048619	-0.480689361	0.064620256	-0.047572228	0.295198066	0.404272872	0.077694469	0.098965208	0.87412771	0.291540201	0.998803525	0.997226571	Bacteria.Firmicutes.Clostridia.Clostridiales.Lachnospiraceae.Eubacterium_rectale_group	TOMM34
10535	ENSG00000025772	rs2234197	0.32169782	0.012925487	0.516320561	0.683760565	0.162858774	-0.591361773	0.040285735	-0.033807639	0.163089211	0.231336269	0.061731857	0.082625063	0.253146468	0.013378689	0.689706542	0.957200664	Bacteria.Firmicutes.Clostridia.Clostridiales.Lachnospiraceae.Lachnoclostridium	TOMM34
10536	ENSG00000025772	rs2234197	0.139508877	0.691436486	0.525636602	0.001911007	0.184362102	-0.090416796	-0.027174435	0.248496569	0.123241555	0.22679101	0.042585066	0.076802006	0.105688736	0.182405458	0.955858825	0.913985509	Bacteria.Firmicutes.Clostridia.Clostridiales.Lachnospiraceae.Tyzzerella	TOMM34
10537	ENSG00000025772	rs2234197	0.379747737	0.011362947	0.285018639	0.216848735	0.13433686	-0.517425133	-0.106215423	0.157787963	0.151898498	0.19859454	0.098530177	0.126527518	0.277622399	0.01157553	0.999005033	0.892868181	Bacteria.Actinobacteria.Coriobacteriia.Coriobacteriales	TOMM34
10538	ENSG00000025772	rs2234197	0.03596701	5.69E-05	0.291346515	0.056505273	0.342416162	-0.936133719	-0.092062558	0.205013072	0.159877397	0.217299802	0.086539616	0.105582223	0.096909184	0.000336773	0.967792983	0.950973549	Bacteria.Firmicutes.Bacilli.Lactobacillales	TOMM34
10539	ENSG00000025772	rs2234197	0.037076934	0.003514105	0.269640874	0.323611854	0.387886271	-0.863013693	-0.0988935	0.104265247	0.182220538	0.284884429	0.088821874	0.104829756	0.097301491	0.010657514	0.82017412	0.794680158	Bacteria.Firmicutes.Erysipelotrichia.Erysipelotrichales.Erysipelotrichaceae	TOMM34
10540	ENSG00000025772	rs2234197	0.033535999	4.57E-05	0.318161487	0.119467295	0.252558142	-0.694566498	0.050841023	0.089213458	0.116297016	0.158930026	0.050539429	0.056543097	0.037312363	9.68E-05	0.854533562	0.705912697	Bacteria.Fusobacteria.Fusobacteriia.Fusobacteriales	TOMM34
10541	ENSG00000025772	rs2234197	0.463200297	0.046549276	0.80899605	0.757877769	0.187406492	-0.75096808	-0.022395557	-0.041208857	0.253955265	0.370102381	0.092273765	0.133116183	0.587677914	0.114910437	0.867566397	0.936167976	Bacteria.Firmicutes.Clostridia.Clostridiales.Ruminococcaceae.Anaerotruncus	TOMM34
10542	ENSG00000025772	rs2234197	0.116619761	0.000112639	0.536084239	0.243513678	0.196367492	-0.675052397	-0.035320681	-0.081944802	0.123478324	0.164191223	0.056780999	0.069625645	0.087299018	0.000173608	0.552671063	0.904712577	Bacteria.Firmicutes.Clostridia.Clostridiales.Lachnospiraceae.Lachnospira	TOMM34
10543	ENSG00000025772	rs2234197	0.017288165	2.81E-05	0.142093908	0.039406226	0.309470123	-0.847872318	-0.10372575	0.171427481	0.126671982	0.188129103	0.069798486	0.081543194	0.03396682	7.17E-05	0.977260763	0.781410923	Bacteria.Firmicutes.Negativicutes.Selenomonadales.Veillonellaceae.Veillonella	TOMM34
10544	ENSG00000025772	rs2234197	0.06690935	6.15E-05	0.527539211	0.072140413	0.300990704	-0.861888594	-0.039022687	0.131457618	0.161518472	0.201097584	0.0614354	0.071913662	0.106209785	0.000340391	0.781828928	0.835595125	Bacteria.Proteobacteria.Betaproteobacteria	TOMM34
10545	ENSG00000025772	rs2234197	0.022172427	0.001223705	0.135210767	0.145784486	0.495476446	-1.063231771	0.125775248	-0.211844835	0.211424617	0.314414055	0.083147856	0.143893864	0.112438744	0.008227323	0.998891856	0.999590371	Bacteria.Firmicutes.Bacilli.Bacillales.Staphylococcaceae.Staphylococcus	TOMM34
10546	ENSG00000025772	rs2234197	0.336635855	0.050242128	0.466847465	0.10754735	0.153782426	-0.427046121	0.05822699	-0.14161308	0.158867265	0.214061606	0.079553629	0.086780777	0.261669316	0.047070867	0.903833791	0.802697421	Bacteria.Firmicutes.Clostridia.Clostridiales.Lachnospiraceae.Blautia	TOMM34
10547	ENSG00000025772	rs2234197	0.037217271	0.000106063	0.165182684	0.129421778	0.26040615	-0.685552525	-0.083113385	0.126509218	0.12242685	0.166038416	0.059212324	0.08236926	0.041268697	0.00018204	0.997604342	0.996621608	Bacteria.Proteobacteria.Deltaproteobacteria	TOMM34
10548	ENSG00000025772	rs2234197	0.04304563	0.000984792	0.41987197	0.469780486	0.292693987	-0.752859379	0.044350355	-0.06051862	0.141831416	0.218125186	0.054632424	0.083233823	0.059876214	0.00179162	0.703701305	0.978160108	Bacteria.Firmicutes.Negativicutes.Selenomonadales.Acidaminococcaceae.Phascolarctobacterium	TOMM34
10549	ENSG00000025772	rs2234197	0.047794726	0.000115908	0.411442638	0.218652514	0.292684345	-0.724916264	0.047529025	-0.080178733	0.145085387	0.176677752	0.057493833	0.064549515	0.069660691	0.000327715	0.917824814	0.979585985	Bacteria.Firmicutes.Erysipelotrichia.Erysipelotrichales.Erysipelotrichaceae.Erysipelatoclostridium	TOMM34
10550	ENSG00000025772	rs2234197	0.234049035	0.005093864	0.919484385	0.481213803	0.22613361	-0.829481416	0.008205414	0.078940448	0.188263195	0.286085072	0.080860031	0.11143079	0.2692009	0.014419838	0.99759175	0.986746924	Bacteria.Firmicutes.Clostridia.Clostridiales.Lachnospiraceae.Lachnospiraceae_UCG_008	TOMM34
10551	ENSG00000025772	rs2234197	0.463901831	0.007702582	0.279507393	0.18674724	0.118349278	-0.527372128	-0.092378444	0.121639875	0.160628472	0.191747435	0.084709934	0.091160853	0.269232204	0.007981073	0.945687051	0.834455386	Bacteria.Firmicutes.Bacilli.Lactobacillales.Carnobacteriaceae.Granulicatella	TOMM34
10552	ENSG00000025772	rs2234197	0.032130201	0.00018863	0.102227602	0.204221592	0.269510609	-0.718200052	-0.140028279	0.16833148	0.123072861	0.181372562	0.084479087	0.131252446	0.037638122	0.000322225	0.609431116	0.902183543	Bacteria.Actinobacteria.Actinobacteria	TOMM34
10553	ENSG00000025772	rs2234197	0.075780261	0.000924621	0.393950003	0.374061798	0.376349598	-0.806197508	0.066651169	-0.083795114	0.208557707	0.232224407	0.077666288	0.093620378	0.141208486	0.003565162	0.829973984	0.965052679	Bacteria.Firmicutes.Erysipelotrichia.Erysipelotrichales.Erysipelotrichaceae.Clostridium_innocuum_group	TOMM34
10554	ENSG00000025772	rs2234197	0.064407119	0.00067485	0.524835973	0.292098298	0.235263367	-0.612134079	-0.045528574	-0.072637483	0.125051786	0.171408296	0.071209655	0.068387256	0.054094717	0.000837817	0.726355954	0.94720491	Bacteria.Firmicutes.Clostridia.Clostridiales.Lachnospiraceae.Dorea	TOMM34
10555	ENSG00000025772	rs2234197	0.425624339	0.002508682	0.431452017	0.864871779	0.136977456	-0.686451122	-0.053966245	-0.013318487	0.170850078	0.218306868	0.068170473	0.077953886	0.353641325	0.007032726	0.67019202	0.998431627	Bacteria.Firmicutes.Clostridia.Clostridiales.Ruminococcaceae.Ruminococcus_1	TOMM34
10556	ENSG00000025772	rs2234197	0.181990366	0.003179744	0.648671994	0.352214183	0.20573613	-0.923201145	-0.027365907	-0.100168383	0.152500393	0.301329502	0.059785973	0.10690041	0.236265993	0.006507616	0.996596763	0.999791394	Bacteria.Firmicutes.Clostridia.Clostridiales.Ruminococcaceae.Ruminococcaceae_UCG_005	TOMM34
10557	ENSG00000025772	rs2234197	0.11636378	0.021232816	0.650776794	0.674973014	0.299202171	-0.768225138	0.032572412	-0.048613857	0.188007752	0.325376821	0.071621027	0.115407864	0.233476846	0.038056799	0.981084248	0.998600531	Bacteria.Firmicutes.Clostridia.Clostridiales.Ruminococcaceae.Ruminiclostridium_6	TOMM34
10558	ENSG00000025772	rs2234197	0.04306625	0.000464372	0.348982132	0.391866562	0.329244357	-0.773784571	0.047526013	-0.065794423	0.159558999	0.209843512	0.050378672	0.076329256	0.092733298	0.001558504	0.99714486	0.996602117	Bacteria.Firmicutes.Clostridia.Clostridiales.Clostridiaceae_1.Clostridium_sensu_stricto_1	TOMM34
10559	ENSG00000025772	rs2234197	0.070579321	1.28E-05	0.411187437	0.017699856	0.263106786	-0.843273695	-0.048878766	0.196414595	0.143120552	0.178483524	0.059094139	0.080703623	0.115545088	9.97E-05	0.896362991	0.997216401	Bacteria.Firmicutes.Clostridia.Clostridiales.Ruminococcaceae.Subdoligranulum	TOMM34
10560	ENSG00000025772	rs2234197	0.03470889	0.004561446	0.213505559	0.216752261	0.457402399	-1.037828692	0.110338868	-0.173863387	0.212054944	0.353192383	0.087828788	0.139388522	0.159496165	0.017726286	0.99032513	0.845162576	Bacteria.Firmicutes.Clostridia.Clostridiales.Ruminococcaceae.Ruminococcaceae_UCG_013	TOMM34
10561	ENSG00000025772	rs2234197	0.027604856	3.25E-05	0.236480019	0.044344839	0.336079685	-0.89635937	-0.103481832	0.215576503	0.149134226	0.200695857	0.086605195	0.105129869	0.072045005	0.000163542	0.976314705	0.946394015	Bacteria.Firmicutes.Bacilli.Lactobacillales.Streptococcaceae.Streptococcus	TOMM34
10562	ENSG00000025772	rs2234197	0.016171281	1.83E-05	0.123188767	0.024836743	0.37289718	-0.914443019	0.081295868	-0.147632884	0.151009072	0.197665549	0.052052345	0.064266351	0.047767361	0.000174639	0.491330226	0.666429843	Bacteria.Firmicutes.Clostridia.Clostridiales.Lachnospiraceae.Lachnospiraceae_UCG_010	TOMM34
10563	ENSG00000025772	rs2234197	0.061889934	0.000131318	0.857966258	0.439410478	0.239716632	-0.695593588	0.013700494	0.082642503	0.126176259	0.171051611	0.076251308	0.106228655	0.057306562	0.000243871	0.999670759	0.996530704	Bacteria.Firmicutes.Clostridia.Clostridiales.Ruminococcaceae.Flavonifractor	TOMM34
10564	ENSG00000025772	rs2234197	0.099213993	0.002908096	0.561858056	0.286854344	0.315458707	-0.917619349	0.04224757	-0.114025455	0.18860426	0.29655153	0.07245606	0.106182459	0.216526106	0.012764272	0.961249848	0.997513341	Bacteria.Firmicutes.Clostridia.Clostridiales.Lachnospiraceae.Eubacterium_xylanophilum_group	TOMM34
10565	ENSG00000025772	rs2234197	0.245090652	0.197539166	0.388329725	0.51899401	0.862827976	-1.260239646	-0.105692797	0.097798182	0.735595954	0.967986457	0.121699298	0.150824079	0.999435429	0.959065662	0.999968393	0.999515331	Bacteria.Firmicutes	TOMM34
10566	ENSG00000025772	rs2234197	0.227645079	0.000636375	0.085791695	0.397176465	0.156126408	-0.603510683	-0.118425413	0.09152613	0.128187685	0.168127794	0.067883451	0.107387074	0.142063333	0.000844974	0.852109477	0.99223971	Bacteria.Actinobacteria.Actinobacteria.Bifidobacteriales.Bifidobacteriaceae	TOMM34
10567	ENSG00000025772	rs2234197	0.00160268	0.001626541	0.009061992	0.104444522	0.516585937	-1.093405591	0.135798514	-0.184788772	0.156842386	0.332462893	0.050475871	0.112216946	0.017984141	0.005998338	0.935115684	0.925873833	Bacteria.Proteobacteria.Gammaproteobacteria.Enterobacteriales.Enterobacteriaceae.Citrobacter	TOMM34
10568	ENSG00000025772	rs2234197	0.080024135	0.001193635	0.96338154	0.181125231	0.235098645	-0.590927994	-0.002733599	-0.103215164	0.132200922	0.174331782	0.059312798	0.076353959	0.070835536	0.001551312	0.999694213	0.857951124	Bacteria.Firmicutes.Clostridia.Clostridiales.Lachnospiraceaencultured	TOMM34
10569	ENSG00000025772	rs2234197	0.240076024	0.000684716	0.074558042	0.328298756	0.152105046	-0.599733585	-0.122580386	0.103155107	0.128288083	0.168150416	0.067637862	0.104730862	0.153020049	0.000812974	0.77292612	0.976482596	Bacteria.Actinobacteria.Actinobacteria.Bifidobacteriales.Bifidobacteriaceae.Bifidobacterium	TOMM34
10570	ENSG00000025772	rs2234197	0.792830219	0.14045327	0.15840012	0.163478876	0.046331156	-0.379326807	-0.074252842	0.108844185	0.175683356	0.254185981	0.052038541	0.07722646	0.479559055	0.088124907	0.86527713	0.998607976	Bacteria.Firmicutes.Clostridia.Clostridiales.Lachnospiraceae.Tyzzerella_4	TOMM34
10571	ENSG00000025772	rs2234197	0.04330624	0.000135924	0.197324995	0.022620162	0.488626415	-1.320592826	-0.126414085	0.267005034	0.237079901	0.325552215	0.097051304	0.114329611	0.235704094	0.003890786	0.833898981	0.642910049	Bacteria.Firmicutes.Negativicutes.Selenomonadales	TOMM34
10572	ENSG00000025772	rs2234197	0.092035713	0.000551797	0.908686999	0.89137314	0.226891403	-0.647354019	-0.009981711	0.015400021	0.132684998	0.178135428	0.086689938	0.112324428	0.078359574	0.000761418	0.917770889	0.997132292	Bacteria.Firmicutes.Bacilli.Bacillales	TOMM34
10573	ENSG00000025772	rs2234197	0.090143707	0.0012496	0.808688396	0.570972952	0.254760081	-0.733711815	0.012348449	-0.047360103	0.148094197	0.217405797	0.050794387	0.083159359	0.115575729	0.002655497	0.959597159	0.99789802	Bacteria.Verrucomicrobia	TOMM34
10574	ENSG00000025772	rs2234197	0.08393453	0.000104174	0.710504177	0.139514077	0.264168644	-0.79916298	-0.02163844	0.11006682	0.150505113	0.193309973	0.058041757	0.07357796	0.104949	0.00040168	0.770306977	0.970296561	Bacteria.Proteobacteria.Betaproteobacteria.Burkholderiales	TOMM34
10575	ENSG00000025772	rs2234197	0.073716442	0.000158383	0.030725093	0.448514541	0.216102735	-0.654854956	0.105544804	-0.044104239	0.118886932	0.16324409	0.04778531	0.057840939	0.065511737	0.00022189	0.56523496	0.903004347	Bacteria.Firmicutes.Clostridia.Clostridiales.Lachnospiraceae.Lachnospiraceae_NK4A136_group	TOMM34
10576	ENSG00000025772	rs2234197	0.280284457	0.000670182	0.458326869	0.608200856	0.165337457	-0.700321064	-0.050655535	-0.042435759	0.151859891	0.195982712	0.067898302	0.08237671	0.216400538	0.001410535	0.805467576	0.983117345	Bacteria.Firmicutes.Clostridia.Clostridiales.Lachnospiraceae.Eubacterium_eligens_group	TOMM34
10577	ENSG00000025772	rs2234197	0.016838138	0.005001764	0.110557135	0.286918949	0.489904594	-0.935340403	0.125828088	-0.130292481	0.199676985	0.321877394	0.077779162	0.121347001	0.101275004	0.018141965	0.997947728	0.9977362	Bacteria.Actinobacteria.Actinobacteria.Micrococcales	TOMM34
10578	ENSG00000025772	rs2234197	0.0365191	0.003470292	0.265565496	0.320283702	0.389579488	-0.864903121	-0.099552331	0.104952457	0.18245629	0.285100521	0.088648025	0.104791935	0.096490873	0.010672818	0.830285235	0.794228435	Bacteria.Firmicutes.Erysipelotrichia.Erysipelotrichales	TOMM34
10579	ENSG00000025772	rs2234197	0.124803137	0.00877112	0.663602352	0.042194571	0.198191096	-0.485577397	0.021635675	-0.118335274	0.127454482	0.179678993	0.049516247	0.057099371	0.112859146	0.008100663	0.770532196	0.681093925	Bacteria.Firmicutes.Clostridia.Clostridiales.Lachnospiraceae.Roseburia	TOMM34
10580	ENSG00000025772	rs2234197	0.131269748	0.002930752	0.278120811	0.127427661	0.192946918	-0.556510311	0.073617329	-0.122192254	0.126242582	0.18000413	0.067310007	0.079136744	0.09984328	0.003251807	0.920183094	0.848193722	Bacteria.Firmicutes.Clostridia.Clostridiales.Lachnospiraceae.Fusicatenibacter	TOMM34
10581	ENSG00000026297	rs2769345	0.81180235	0.515399184	0.670656142	0.981860657	-0.149495778	0.317573948	-0.05348917	-0.002248687	0.625318299	0.485564054	0.125213039	0.098523309	0.923155683	0.677917205	0.999135888	0.99931625	Bacteria.Firmicutes.Clostridia.Clostridiales.Ruminococcaceae	RNASET2
10582	ENSG00000026297	rs2769345	0.072257637	0.040895055	0.387422483	0.63191625	-0.345118989	0.281571003	-0.065093671	0.02524331	0.188876381	0.134972604	0.074807713	0.052447657	0.061137853	0.021435135	0.915215198	0.991757037	Bacteria.Proteobacteria.Gammaproteobacteria.Pasteurellales.Pasteurellaceae.Haemophilus	RNASET2
10583	ENSG00000026297	rs2769345	0.015547109	0.013139436	0.160558904	0.298054077	-0.438076183	0.329932258	0.109965524	-0.059779052	0.176303846	0.129386152	0.077472949	0.056985652	0.023116681	0.007741416	0.824524716	0.860539301	Bacteria.Fusobacteria.Fusobacteriia.Fusobacteriales.Fusobacteriaceae.Fusobacterium	RNASET2
10584	ENSG00000026297	rs2769345	0.734207607	0.889092981	0.454373971	0.749432741	0.343783121	0.089666683	-0.139325954	0.037953353	1.00817832	0.640476728	0.185112422	0.118328816	0.954184916	0.794361965	0.999826541	0.999832315	Bacteria.Firmicutes.Clostridia.Clostridiales.Lachnospiraceae	RNASET2
10585	ENSG00000026297	rs2769345	0.049006571	0.105518408	0.96145642	0.763148332	-0.400345348	0.271575714	-0.005772584	-0.029667122	0.199560522	0.165440965	0.118991257	0.098035325	0.091869901	0.055557674	0.999739884	0.906103253	Bacteria.Actinobacteria.Coriobacteriia.Coriobacteriales.Coriobacteriaceae	RNASET2
10586	ENSG00000026297	rs2769345	0.094461726	0.04739493	0.889719642	0.56591334	-0.432846016	0.400806571	-0.014829582	0.048784691	0.255050457	0.19831406	0.106531567	0.084544666	0.222844147	0.064264113	0.99991226	0.988194298	Bacteria.Actinobacteria.Coriobacteriia.Coriobacteriales.Coriobacteriaceae.Collinsella	RNASET2
10587	ENSG00000026297	rs2769345	0.991245289	0.874136766	0.574324281	0.575848635	-0.007977129	0.070425614	-0.072753516	0.044996925	0.724211867	0.442839255	0.128870357	0.080023592	0.952776334	0.715789065	0.999973618	0.989705988	Bacteria.Bacteroidetes.Bacteroidia.Bacteroidales.Bacteroidaceae.Bacteroides	RNASET2
10588	ENSG00000026297	rs2769345	0.143110758	0.047008972	0.950491719	0.494552678	-0.410205464	0.430070711	0.003749521	-0.032881443	0.276748483	0.212410889	0.060156464	0.047865268	0.321665945	0.095431036	0.993775351	0.909814942	Bacteria.Firmicutes.Clostridia.Clostridiales.Ruminococcaceae.Faecalibacterium	RNASET2
10589	ENSG00000026297	rs2769345	0.039780632	0.014217095	0.738429785	0.348095989	-0.464051875	0.408127559	-0.034399584	0.066669546	0.221168932	0.161983167	0.102573574	0.07054057	0.066805973	0.012693008	0.963908754	0.899651207	Bacteria.Proteobacteria.Gammaproteobacteria.Pseudomonadales.Pseudomonadaceae.Pseudomonas	RNASET2
10590	ENSG00000026297	rs2769345	0.794873153	0.785408082	0.118688743	0.060112386	0.092627745	-0.064519247	0.182839564	-0.14614586	0.354816751	0.235983374	0.115634121	0.076383101	0.513626421	0.409769031	0.999878354	0.926549467	Bacteria.Bacteroidetes.Bacteroidia.Bacteroidales.Porphyromonadaceae.Barnesiella	RNASET2
10591	ENSG00000026297	rs2769345	0.400222363	0.151881694	0.57221996	0.927008639	-0.251976041	0.270073744	0.05893454	0.006318248	0.297568184	0.186264628	0.103819739	0.068702693	0.300189881	0.097955015	0.77650466	0.944114248	Bacteria.Bacteroidetes.Bacteroidia.Bacteroidales.Porphyromonadaceae.Odoribacter	RNASET2
10592	ENSG00000026297	rs2769345	0.241253037	0.063831455	0.811715544	0.605804189	-0.342441272	0.372774816	0.021952473	0.033572551	0.289552438	0.197705033	0.091780723	0.064737503	0.318011752	0.082413475	0.998896274	0.99087052	Bacteria.Proteobacteria.Deltaproteobacteria.Desulfovibrionales.Desulfovibrionaceae.Desulfovibrio	RNASET2
10593	ENSG00000026297	rs2769345	0.028772141	0.02471969	0.391505921	0.349310165	-0.394700027	0.297691297	-0.086474488	0.075246372	0.17649877	0.129479233	0.100243756	0.079817573	0.033351238	0.011378823	0.999276643	0.988728768	Bacteria.Firmicutes.Clostridia.Clostridiales.Ruminococcaceae.Ruminiclostridium_5	RNASET2
10594	ENSG00000026297	rs2769345	0.204132309	0.070559391	0.646431268	0.824236099	-0.31851988	0.34960352	0.044683891	0.016915503	0.24830864	0.190157822	0.096955827	0.075854839	0.339778764	0.088191718	0.998832683	0.995738724	Bacteria.Firmicutes.Clostridia.Clostridiales.Ruminococcaceae.Eubacterium_coprostanoligenes_group	RNASET2
10595	ENSG00000026297	rs2769345	0.255016584	0.081055324	0.352145834	0.9346583	-0.267682778	0.304447341	-0.098384029	0.006214096	0.233094086	0.171795032	0.104981132	0.075502218	0.227049569	0.065225741	0.896634617	0.945770883	Bacteria.Firmicutes.Clostridia.Clostridiales.Lachnospiraceae.Blautia	RNASET2
10596	ENSG00000026297	rs2769345	0.095215966	0.059512283	0.656907653	0.528266948	-0.517229718	0.424965149	-0.055260367	0.057264266	0.305484755	0.221572409	0.123835801	0.090313665	0.237915426	0.083092401	0.948905015	0.966332496	Bacteria.Firmicutes.Clostridia.Clostridiales.Ruminococcaceae.Ruminococcaceae_NK4A214_group	RNASET2
10597	ENSG00000026297	rs2769345	0.017344078	0.02190896	0.312671517	0.881718725	-0.441183807	0.312714093	-0.075172977	0.008082939	0.180679215	0.13316287	0.07387753	0.054111022	0.024976013	0.012207206	0.99935717	0.964106003	Bacteria.Firmicutes.Erysipelotrichia.Erysipelotrichales.Erysipelotrichaceae.Erysipelotrichaceae_UCG_003	RNASET2
10598	ENSG00000026297	rs2769345	0.031168051	0.030875367	0.656792966	0.880009241	-0.446583828	0.322706323	0.028338604	-0.006649137	0.202744214	0.146241066	0.063482727	0.043873472	0.055169468	0.01926036	0.999492402	0.999741582	Bacteria.Proteobacteria.Gammaproteobacteria.Enterobacteriales.Enterobacteriaceae.Escherichia_Shigella	RNASET2
10599	ENSG00000026297	rs2769345	0.07750008	0.108206419	0.746965251	0.505017089	-0.370264805	0.252607935	0.020782157	-0.034606102	0.206416302	0.155094404	0.064139031	0.051624852	0.118041241	0.060629118	0.994141038	0.99999132	Bacteria.Firmicutes.Clostridia.Clostridiales.Clostridiaceae_1	RNASET2
10600	ENSG00000026297	rs2769345	0.02456533	0.040077707	0.283855597	0.813721381	-0.402094514	0.273452193	-0.099295776	0.016642641	0.174693543	0.130529878	0.091887054	0.070344769	0.036083523	0.017704061	0.845867616	0.993111591	Bacteria.Actinobacteria.Actinobacteria.Bifidobacteriales.Bifidobacteriaceae.Bifidobacterium	RNASET2
10601	ENSG00000026297	rs2769345	0.872962203	0.771380437	0.560435113	0.55052525	-0.090529379	0.105977585	-0.082695614	0.055424531	0.56394392	0.363204689	0.141310164	0.092358633	0.857558574	0.50226668	0.998803525	0.997226571	Bacteria.Firmicutes.Clostridia.Clostridiales.Lachnospiraceae.Eubacterium_rectale_group	RNASET2
10602	ENSG00000026297	rs2769345	0.01411463	0.032942537	0.291133064	0.840200976	-0.449977129	0.291779193	0.072503231	-0.010388028	0.178394706	0.133889295	0.068123272	0.051312774	0.028422243	0.023185556	0.660609132	0.935568656	Bacteria.Proteobacteria.Betaproteobacteria.Burkholderiales.Alcaligenaceae	RNASET2
10603	ENSG00000026297	rs2769345	0.97008295	0.959690505	0.599513821	0.613535545	0.031778571	0.028734906	-0.077172777	0.050524675	0.844075305	0.566347545	0.146247447	0.099559892	0.966803277	0.722946482	0.997675757	0.942693919	Bacteria.Bacteroidetes	RNASET2
10604	ENSG00000026297	rs2769345	0.033677328	0.017283738	0.282762369	0.193625226	-0.702637278	0.559366611	0.102038181	-0.090567843	0.323814757	0.228949867	0.094208755	0.068950454	0.137383336	0.032505142	0.9994853	0.999502343	Bacteria.Firmicutes.Clostridia.Clostridiales.Lachnospiraceae.Ruminococcus_gnavus_group	RNASET2
10605	ENSG00000026297	rs2769345	0.628956458	0.423902076	0.114784227	0.134397796	-0.120588087	0.13516392	0.157589843	-0.101074681	0.248380797	0.167959217	0.098586706	0.066677186	0.320505438	0.167589877	0.784798389	0.890754229	Bacteria.Firmicutes.Clostridia.Clostridiales.Ruminococcaceae.Ruminococcaceae_UCG_003	RNASET2
10606	ENSG00000026297	rs2769345	0.083742788	0.044800002	0.330893028	0.611277518	-0.33375524	0.277266135	-0.073518172	0.026687305	0.190030258	0.135512119	0.075045635	0.052254297	0.06344446	0.022897565	0.905635856	0.987424055	Bacteria.Proteobacteria.Gammaproteobacteria.Pasteurellales.Pasteurellaceae	RNASET2
10607	ENSG00000026297	rs2769345	0.020211027	0.034723677	0.422774427	0.933878127	-0.479606623	0.313849572	-0.064740696	0.004478138	0.201440456	0.145515137	0.080252561	0.05376659	0.041638034	0.020505342	0.922391482	0.979585985	Bacteria.Firmicutes.Erysipelotrichia.Erysipelotrichales.Erysipelotrichaceae.Erysipelatoclostridium	RNASET2
10608	ENSG00000026297	rs2769345	0.039159061	0.037534736	0.220305021	0.07559011	-0.366408521	0.270776162	0.098935321	-0.103280101	0.174063845	0.12752197	0.079939273	0.057195555	0.045818819	0.017892357	0.995339941	0.948436509	Bacteria.Proteobacteria.Deltaproteobacteria.Desulfovibrionales.Desulfovibrionaceae.Bilophila	RNASET2
10609	ENSG00000026297	rs2769345	0.023064256	0.015752012	0.435699381	0.275749404	-0.411007637	0.317070588	0.066967695	-0.066504906	0.176588625	0.127868562	0.085382747	0.060504774	0.030256217	0.008085443	0.998525812	0.997174658	Bacteria.Proteobacteria.Deltaproteobacteria.Desulfovibrionales.Desulfovibrionaceae	RNASET2
10610	ENSG00000026297	rs2769345	0.033891356	0.020444855	0.100749943	0.197593917	-0.378079142	0.300450656	0.116855337	-0.06702693	0.174457147	0.126438228	0.070188386	0.051489563	0.03449698	0.011978887	0.998277807	0.999325446	Bacteria.Bacteroidetes.Bacteroidia.Bacteroidales.Porphyromonadaceae.Parabacteroides	RNASET2
10611	ENSG00000026297	rs2769345	0.032086803	0.015714811	0.404325446	0.261934116	-0.569548427	0.465992097	-0.064957901	0.063902886	0.260018114	0.187855713	0.07738675	0.056468141	0.091724862	0.023904078	0.828281271	0.916522022	Bacteria.Bacteroidetes.Bacteroidia.Bacteroidales.Prevotellaceae.Prevotella_9	RNASET2
10612	ENSG00000026297	rs2769345	0.070419165	0.043451979	0.406254747	0.316290496	-0.347792579	0.275942138	0.071473454	-0.059200493	0.189076063	0.13398234	0.085501357	0.058620469	0.063359316	0.020192978	0.911615867	0.909967868	Bacteria.Firmicutes.Clostridia.Clostridiales.Ruminococcaceae.Ruminococcaceae_UCG_002	RNASET2
10613	ENSG00000026297	rs2769345	0.449962217	0.296327688	0.762716484	0.814316844	-0.297583614	0.258954009	0.048231227	-0.023253447	0.391522482	0.245965393	0.159081382	0.098608407	0.456137211	0.221400466	0.998891856	0.999590371	Bacteria.Firmicutes.Bacilli.Bacillales.Staphylococcaceae.Staphylococcus	RNASET2
10614	ENSG00000026297	rs2769345	0.2005421	0.052449705	0.255155141	0.897363209	-0.274998274	0.366864571	0.083070103	0.008161866	0.212660412	0.185698738	0.072357488	0.063026786	0.255629174	0.064451826	0.997329664	0.92426646	Bacteria.Firmicutes.Negativicutes.Selenomonadales.Veillonellaceae.Megasphaera	RNASET2
10615	ENSG00000026297	rs2769345	0.284620853	0.101468141	0.558316207	0.851210877	-0.295285691	0.338302052	0.054863468	0.01293215	0.273692078	0.203636084	0.093244944	0.068670376	0.33949968	0.078710396	0.999985325	0.999758873	Bacteria.Firmicutes.Clostridia.Clostridiales.Ruminococcaceae.Ruminococcaceae_UCG_014	RNASET2
10616	ENSG00000026297	rs2769345	0.209682659	0.264772046	0.995448152	0.867829719	-0.400323204	0.274785659	-0.000622209	-0.0135311	0.315966003	0.244277612	0.108646566	0.080988177	0.334538317	0.19905767	0.997879368	0.968948848	Bacteria.Firmicutes.Erysipelotrichia.Erysipelotrichales.Erysipelotrichaceae.Faecalitalea	RNASET2
10617	ENSG00000026297	rs2769345	0.1476987	0.118048758	0.639610515	0.848266768	-0.34058077	0.297872453	0.044151921	-0.013273694	0.232453462	0.188051468	0.093851004	0.069099682	0.198845912	0.093050411	0.860407694	0.99780419	Bacteria.Firmicutes.Clostridia.Clostridiales.Ruminococcaceae.Ruminococcus_2	RNASET2
10618	ENSG00000026297	rs2769345	0.434886204	0.401861621	0.347774887	0.224032501	-0.209570898	0.155548906	-0.110001835	0.106530714	0.266724534	0.184337708	0.116310828	0.086781193	0.350561964	0.157043595	0.988415778	0.963683288	Bacteria.Firmicutes.Bacilli.Lactobacillales.Streptococcaceae	RNASET2
10619	ENSG00000026297	rs2769345	0.026941357	0.026724064	0.833825123	0.760673356	-0.399486495	0.294517327	0.015854695	0.015757454	0.176479745	0.129915285	0.075268228	0.051515108	0.030146799	0.012701418	0.999305472	0.885586352	Bacteria.Bacteroidetes.Bacteroidia.Bacteroidales.Rikenellaceae.Alistipes	RNASET2
10620	ENSG00000026297	rs2769345	0.165865119	0.192964783	0.022858159	0.008202882	-0.249380585	0.173898228	0.140967704	-0.119701274	0.177956926	0.132192171	0.060471557	0.043891293	0.103283232	0.061019781	0.516986421	0.985377765	Bacteria.Proteobacteria.Betaproteobacteria.Burkholderiales.Alcaligenaceae.Sutterella	RNASET2
10621	ENSG00000026297	rs2769345	0.326497772	0.054087645	0.310179009	0.840266373	-0.238173333	0.348173829	-0.114108091	-0.016102897	0.240906281	0.17748956	0.11156093	0.079575001	0.297001493	0.066943435	0.840282747	0.87080708	Bacteria.Firmicutes.Erysipelotrichia.Erysipelotrichales.Erysipelotrichaceae	RNASET2
10622	ENSG00000026297	rs2769345	0.019243987	0.014524369	0.25113137	0.208722126	-0.42430374	0.320830222	-0.106118052	0.087671766	0.176755083	0.127755777	0.09164495	0.069049757	0.027209319	0.009255766	0.999670759	0.996530704	Bacteria.Firmicutes.Clostridia.Clostridiales.Ruminococcaceae.Flavonifractor	RNASET2
10623	ENSG00000026297	rs2769345	0.114393281	0.12637662	0.727968594	0.639435399	-0.356297932	0.260267877	0.046127525	-0.043819772	0.222651718	0.168086068	0.132044594	0.093096199	0.190094174	0.090674741	0.998820086	0.961415255	Bacteria.Firmicutes.Clostridia.Clostridiales.Family_XIII	RNASET2
10624	ENSG00000026297	rs2769345	0.373303106	0.384319028	0.476640279	0.338773315	-0.248821167	0.171743875	-0.063820085	0.066917156	0.277552562	0.196080844	0.089151342	0.069438511	0.362178538	0.189321212	0.809934964	0.880159108	Bacteria.Firmicutes.Negativicutes.Selenomonadales.Veillonellaceae	RNASET2
10625	ENSG00000026297	rs2769345	0.015687941	0.008375129	0.289384967	0.102316	-0.474649046	0.362617254	-0.081449521	0.090879303	0.191293979	0.133336853	0.076249874	0.054841921	0.025056314	0.006103775	0.886764336	0.758387843	Bacteria.Proteobacteria.Betaproteobacteria.Burkholderiales.Alcaligenaceae.Parasutterella	RNASET2
10626	ENSG00000026297	rs2769345	0.244081722	0.142467896	0.339167143	0.734966548	-0.27229928	0.257028705	-0.116584779	0.033009822	0.231645069	0.173123085	0.121076931	0.097092946	0.178362426	0.061318041	0.748344189	0.960932789	Bacteria.Actinobacteria	RNASET2
10627	ENSG00000026297	rs2769345	0.152846297	0.063136197	0.861204285	0.791986914	-0.369319113	0.331739719	0.016291141	0.017298096	0.255321697	0.175467578	0.092808044	0.065320464	0.216214023	0.050638069	0.996596763	0.999791394	Bacteria.Firmicutes.Clostridia.Clostridiales.Ruminococcaceae.Ruminococcaceae_UCG_005	RNASET2
10628	ENSG00000026297	rs2769345	0.087908361	0.030988912	0.177164202	0.863808954	-0.330236906	0.338102819	0.09668463	-0.009291516	0.190601287	0.153325807	0.070865223	0.053955148	0.090425397	0.022112554	0.582110194	0.99671406	Bacteria.Firmicutes.Negativicutes.Selenomonadales.Acidaminococcaceae.Phascolarctobacterium	RNASET2
10629	ENSG00000026297	rs2769345	0.138997492	0.076421368	0.757500829	0.624408006	-0.487639607	0.399502781	-0.042474886	0.045434167	0.325546681	0.221884253	0.136985488	0.092354168	0.301724083	0.101080503	0.992565229	0.900596236	Bacteria.Firmicutes.Clostridia.Clostridiales.Ruminococcaceae.Ruminococcaceae_UCG_013	RNASET2
10630	ENSG00000026297	rs2769345	0.081344436	0.057687225	0.151332692	0.405350861	-0.326882096	0.275757549	0.097774943	-0.043464185	0.184634184	0.14271221	0.067341639	0.051894245	0.092136005	0.028640404	0.816359007	0.953590047	Bacteria.Firmicutes.Negativicutes.Selenomonadales.Acidaminococcaceae	RNASET2
10631	ENSG00000026297	rs2769345	0.216780391	0.152723263	0.441315068	0.593586882	-0.290328903	0.246688671	0.095898406	-0.04763573	0.232774846	0.170491568	0.123784819	0.088824105	0.186286385	0.062935364	0.999672451	0.998587032	Bacteria.Firmicutes.Clostridia.Clostridiales.Ruminococcaceae.Butyricicoccus	RNASET2
10632	ENSG00000026297	rs2769345	0.456389084	0.416618813	0.420203885	0.332353221	-0.215532748	0.163740895	-0.095753022	0.086429968	0.287651506	0.200290145	0.118036834	0.088494485	0.371031595	0.17747929	0.973108371	0.965641725	Bacteria.Firmicutes.Bacilli.Lactobacillales	RNASET2
10633	ENSG00000026297	rs2769345	0.171670077	0.03176747	0.715811464	0.498054557	-0.335711108	0.353059825	0.032876398	0.03802087	0.242898018	0.160872936	0.089911519	0.055800189	0.15990677	0.027561682	0.982891669	0.998439902	Bacteria.Verrucomicrobia.Verrucomicrobiae.Verrucomicrobiales.Verrucomicrobiaceae.Akkermansia	RNASET2
10634	ENSG00000026297	rs2769345	0.304936339	0.145580361	0.569728248	0.852238816	-0.284960112	0.286992092	0.070184695	-0.015459476	0.275571882	0.194836637	0.122838655	0.082668572	0.3389491	0.137656005	0.860349209	0.907002455	Bacteria.Firmicutes.Clostridia.Clostridiales.Ruminococcaceae.Ruminiclostridium_9	RNASET2
10635	ENSG00000026297	rs2769345	0.036806974	0.025446189	0.303207417	0.279178872	-0.377762655	0.294345887	-0.067257602	0.053544231	0.177202524	0.128690821	0.06480772	0.04906558	0.040888546	0.012544575	0.71221129	0.795720901	Bacteria.Firmicutes.Negativicutes.Selenomonadales.Veillonellaceae.Dialister	RNASET2
10636	ENSG00000026297	rs2769345	0.113864329	0.125272573	0.945231	0.983594216	-0.416862886	0.308025385	-0.008017973	-0.001870584	0.260111056	0.19833876	0.116265305	0.090618859	0.251137992	0.118019318	0.999674548	0.990508446	Bacteria.Firmicutes.Clostridia.Clostridiales.Family_XIII.Family_XIII_AD3011_group	RNASET2
10637	ENSG00000026297	rs2769345	0.054318334	0.044453777	0.601164291	0.429352606	-0.368760101	0.27833732	-0.039086234	0.048978435	0.188169315	0.135808099	0.074407917	0.061587396	0.06879568	0.020083098	0.977260763	0.947517835	Bacteria.Firmicutes.Negativicutes.Selenomonadales.Veillonellaceae.Veillonella	RNASET2
10638	ENSG00000026297	rs2769345	0.920435914	0.667455664	0.660571265	0.936413297	0.120876681	0.349174456	-0.085890745	-0.010576108	1.205470999	0.80901108	0.194699158	0.132055999	0.998926779	0.874090404	0.997650199	0.999159905	Bacteria.Firmicutes.Clostridia.Clostridiales	RNASET2
10639	ENSG00000026297	rs2769345	0.03531866	0.014957137	0.10938194	0.778294254	-0.369853414	0.315579132	-0.141931212	0.017975565	0.172061218	0.126238415	0.087437838	0.063582099	0.037840222	0.008989497	0.609776495	0.979773432	Bacteria.Firmicutes.Clostridia.Clostridiales.Lachnospiraceae.Dorea	RNASET2
10640	ENSG00000026297	rs2769345	0.026870079	0.026709129	0.833108376	0.76119086	-0.399667327	0.294541155	0.015899978	0.015718162	0.176474017	0.129912528	0.075154104	0.051501594	0.02996047	0.012483114	0.999052585	0.901447088	Bacteria.Bacteroidetes.Bacteroidia.Bacteroidales.Rikenellaceae	RNASET2
10641	ENSG00000026297	rs2769345	0.028958923	0.017449856	0.663067289	0.533592955	-0.447997194	0.353205184	-0.047223221	0.045348626	0.200574352	0.144791573	0.107893745	0.072457148	0.035687158	0.008549819	0.990263512	0.935449612	Bacteria.Proteobacteria.Gammaproteobacteria.Pseudomonadales	RNASET2
10642	ENSG00000026297	rs2769345	0.14782375	0.210557369	0.849264302	0.482174726	-0.478829853	0.254193293	-0.02248987	-0.052074621	0.326913876	0.201018953	0.117861397	0.073669472	0.202788062	0.128432152	0.849021241	0.996502544	Bacteria.Firmicutes.Clostridia.Clostridiales.Family_XI	RNASET2
10643	ENSG00000026297	rs2769345	0.009432271	0.029793915	0.18080146	0.364680468	-0.541997446	0.38541369	0.116910858	-0.06622487	0.202581287	0.173479624	0.08642036	0.072545172	0.052816457	0.044481401	0.99759175	0.986746924	Bacteria.Firmicutes.Clostridia.Clostridiales.Lachnospiraceae.Lachnospiraceae_UCG_008	RNASET2
10644	ENSG00000026297	rs2769345	0.043050934	0.066099652	0.930184127	0.983369034	-0.409364997	0.306150281	-0.010637137	-0.002091571	0.198372171	0.163785858	0.120940595	0.099952261	0.084646332	0.038564121	0.999005033	0.949522544	Bacteria.Actinobacteria.Coriobacteriia.Coriobacteriales	RNASET2
10645	ENSG00000026297	rs2769345	0.027682017	0.021140468	0.765404529	0.773549154	-0.430634287	0.319482292	-0.019835165	-0.01565271	0.191190989	0.135213943	0.066195682	0.054173447	0.032081032	0.012422261	0.968802863	0.997181136	Bacteria.Bacteroidetes.Bacteroidia.Bacteroidales.Prevotellaceae	RNASET2
10646	ENSG00000026297	rs2769345	0.047950648	0.051180145	0.695984005	0.948110498	-0.457772299	0.324165549	-0.035560123	0.00439715	0.227084072	0.163172198	0.090602506	0.067305094	0.07698948	0.031416336	0.848215574	0.987281434	Bacteria.Firmicutes.Clostridia.Clostridiales.Lachnospiraceae.Eubacterium_eligens_group	RNASET2
10647	ENSG00000026297	rs2769345	0.008494933	0.009153823	0.139784925	0.250992236	-0.516623181	0.378841817	-0.13082558	0.081716239	0.190333026	0.141010754	0.087515738	0.070550296	0.025078836	0.008695108	0.991744893	0.857301567	Bacteria.Firmicutes.Bacilli.Lactobacillales.Carnobacteriaceae	RNASET2
10648	ENSG00000026297	rs2769345	0.025018612	0.040243297	0.308601266	0.863477748	-0.401109014	0.272963639	-0.095095732	0.012162245	0.174835687	0.130408492	0.09266785	0.070452191	0.035324459	0.019417315	0.924475198	0.998755611	Bacteria.Actinobacteria.Actinobacteria.Bifidobacteriales.Bifidobacteriaceae	RNASET2
10649	ENSG00000026297	rs2769345	0.411669929	0.08891838	0.140372883	0.853133926	-0.185301762	0.26986448	-0.123391559	0.010648063	0.224261169	0.156262503	0.082667354	0.057291001	0.322539738	0.061885124	0.340599238	0.9735291	Bacteria.Firmicutes.Clostridia.Clostridiales.Lachnospiraceae.Anaerostipes	RNASET2
10650	ENSG00000026297	rs2769345	0.005734446	0.014173328	0.093300744	0.247796872	-0.658295557	0.447696001	-0.117196598	0.061121718	0.230397821	0.177603463	0.068808077	0.052411242	0.029166938	0.017976661	0.86527713	0.998607976	Bacteria.Firmicutes.Clostridia.Clostridiales.Lachnospiraceae.Tyzzerella_4	RNASET2
10651	ENSG00000026297	rs2769345	0.444337855	0.217347545	0.420508812	0.763445916	-0.221179143	0.255515903	0.076794734	-0.020609795	0.287403063	0.205118959	0.094728991	0.068193667	0.385582216	0.154488653	0.981446852	0.946234759	Bacteria.Proteobacteria.Gammaproteobacteria.Enterobacteriales.Enterobacteriaceae.Citrobacter	RNASET2
10652	ENSG00000026297	rs2769345	0.010800649	0.010400932	0.097237857	0.184112354	-0.469375698	0.360512341	0.128168825	-0.07562677	0.178834692	0.136617545	0.076170092	0.05633389	0.019873222	0.006014359	0.902579082	0.97562022	Bacteria.Bacteroidetes.Bacteroidia.Bacteroidales.Porphyromonadaceae	RNASET2
10653	ENSG00000026297	rs2769345	0.224262506	0.119067072	0.389605201	0.718296125	-0.281394888	0.266664891	0.076829476	-0.024053621	0.229342776	0.168824549	0.088704414	0.066389711	0.224707275	0.073941859	0.523312611	0.974973691	Bacteria.Firmicutes.Clostridia.Clostridiales.Christensenellaceae.Christensenellaceae_R_7_group	RNASET2
10654	ENSG00000026297	rs2769345	0.020342865	0.014139978	0.345912347	0.221637491	-0.421252937	0.322569832	0.084418337	-0.076684509	0.17712548	0.127918944	0.088913565	0.062141868	0.027886508	0.007880804	0.997604342	0.996621608	Bacteria.Proteobacteria.Deltaproteobacteria	RNASET2
10655	ENSG00000026297	rs2769345	0.037024464	0.020611907	0.956017684	0.686473107	-0.410309182	0.338874733	-0.005279252	-0.027356139	0.192699066	0.142804846	0.095353987	0.067469885	0.041739611	0.011602068	0.997117901	0.951675521	Bacteria.Firmicutes.Clostridia.Clostridiales.Lachnospiraceae.Eubacterium_hallii_group	RNASET2
10656	ENSG00000026297	rs2769345	0.066417528	0.066153982	0.960759143	0.945773955	-0.39800107	0.304722778	-0.003725742	0.004321491	0.213180869	0.163055715	0.075433587	0.063292603	0.103741245	0.04159907	0.764579385	0.977118578	Bacteria.Firmicutes.Clostridia.Clostridiales.Lachnospiraceae.Lachnoclostridium	RNASET2
10657	ENSG00000026297	rs2769345	0.01312663	0.047062054	0.292597126	0.829152715	-0.524198149	0.31313001	0.086744891	-0.013258702	0.205539208	0.154692537	0.081754383	0.061196193	0.041246439	0.036951442	0.702487237	0.996359602	Bacteria.Proteobacteria.Betaproteobacteria	RNASET2
10658	ENSG00000026297	rs2769345	0.971437139	0.958395362	0.600426119	0.614406868	0.030314546	0.029638829	-0.076931232	0.050374697	0.843381717	0.565962338	0.146155652	0.099509199	0.966789155	0.725585725	0.997187614	0.939136997	Bacteria.Bacteroidetes.Bacteroidia.Bacteroidales	RNASET2
10659	ENSG00000026297	rs2769345	0.012663551	0.047475336	0.31491856	0.92731395	-0.486409401	0.289979303	0.079370718	-0.005299815	0.189697206	0.143531764	0.078368844	0.057871323	0.032967997	0.033895057	0.645542967	0.994680072	Bacteria.Proteobacteria.Betaproteobacteria.Burkholderiales	RNASET2
10660	ENSG00000026297	rs2769345	0.01816316	0.032097171	0.39909099	0.865145886	-0.425122575	0.285921089	-0.06797745	-0.011595471	0.175414374	0.130540796	0.080083664	0.068008296	0.031019545	0.014623873	0.58612252	0.884103191	Bacteria.Firmicutes.Clostridia.Clostridiales.Peptostreptococcaceae	RNASET2
10661	ENSG00000026297	rs2769345	0.015049901	0.011616658	0.192366556	0.389256292	-0.441927248	0.335667927	0.102672625	-0.049479478	0.176950764	0.129249544	0.077942366	0.057084875	0.022272931	0.007111828	0.823938752	0.878161993	Bacteria.Fusobacteria.Fusobacteriia.Fusobacteriales	RNASET2
10662	ENSG00000026297	rs2769345	0.638681655	0.977239882	0.092758458	0.282847196	0.183840668	0.008327235	0.233753465	-0.113859122	0.38969543	0.290760778	0.137008152	0.105141363	0.646041013	0.584175167	0.65732764	0.913834648	Bacteria.Firmicutes.Clostridia.Clostridiales.Ruminococcaceae.Anaerotruncus	RNASET2
10663	ENSG00000026297	rs2769345	0.009283712	0.004185907	0.187171196	0.074588291	-0.493055784	0.401299337	-0.115338864	0.120240269	0.183881857	0.135183282	0.086522973	0.066353711	0.019301395	0.003535579	0.998043854	0.932689129	Bacteria.Firmicutes.Clostridia.Clostridiales.Ruminococcaceaencultured	RNASET2
10664	ENSG00000026297	rs2769345	0.059762401	0.020210146	0.465450289	0.27655958	-0.57372402	0.473601496	-0.076910475	0.079294181	0.299435399	0.198916769	0.10475014	0.07226312	0.175629094	0.041467866	0.997947728	0.9977362	Bacteria.Actinobacteria.Actinobacteria.Micrococcales	RNASET2
10665	ENSG00000026297	rs2769345	0.098596884	0.096114657	0.981315092	0.92720631	-0.408398092	0.324670671	-0.001866216	0.006096957	0.243714581	0.192287527	0.07937801	0.06647698	0.164973107	0.072888918	0.999858829	0.957708045	Bacteria.Proteobacteria.Betaproteobacteria.Neisseriales.Neisseriaceae.Eikenella	RNASET2
10666	ENSG00000026297	rs2769345	0.114063816	0.253563195	0.677910297	0.299866887	-0.338862081	0.191694361	-0.033766295	0.064942287	0.211559628	0.166409358	0.080936422	0.062142249	0.153939278	0.128333807	0.944479156	0.997216401	Bacteria.Firmicutes.Clostridia.Clostridiales.Ruminococcaceae.Subdoligranulum	RNASET2
10667	ENSG00000026297	rs2769345	0.00368914	0.003524308	0.046632308	0.072338836	-0.583525536	0.43368158	-0.169323275	0.114756088	0.193699449	0.143207443	0.08348081	0.062821933	0.013862952	0.004890652	0.979221309	0.998719086	Bacteria.Firmicutes.Bacilli.Bacillales.Family_XI.Gemella	RNASET2
10668	ENSG00000026297	rs2769345	0.09114879	0.098172025	0.648973116	0.825440606	-0.51413462	0.349103982	0.038063691	-0.012530508	0.299824252	0.208061927	0.083233896	0.056585337	0.254836708	0.10269904	0.996566686	0.997858307	Bacteria.Proteobacteria.Gammaproteobacteria	RNASET2
10669	ENSG00000026297	rs2769345	0.422767439	0.372267164	0.356831648	0.241842206	-0.21469409	0.164093941	-0.107871613	0.101507568	0.266130746	0.182643198	0.116238724	0.085938738	0.327416447	0.147205728	0.976314705	0.978704417	Bacteria.Firmicutes.Bacilli.Lactobacillales.Streptococcaceae.Streptococcus	RNASET2
10670	ENSG00000026297	rs2769345	0.032203506	0.015498737	0.692963324	0.44608287	-0.44462584	0.364029886	-0.025129997	0.035239926	0.2031293	0.146432159	0.063363969	0.045967916	0.043811153	0.010875003	0.955858825	0.966245262	Bacteria.Firmicutes.Clostridia.Clostridiales.Lachnospiraceae.Tyzzerella	RNASET2
10671	ENSG00000026297	rs2769345	0.013616074	0.013947054	0.103174166	0.193405527	-0.969341012	0.605634834	-0.222439635	0.113249417	0.38219282	0.239666691	0.134575515	0.086175158	0.086570781	0.033935229	0.958034317	0.997513341	Bacteria.Firmicutes.Clostridia.Clostridiales.Lachnospiraceae.Eubacterium_xylanophilum_group	RNASET2
10672	ENSG00000026297	rs2769345	0.646127457	0.635144648	0.313418977	0.269355975	-0.141860327	0.106183841	-0.12305429	0.102978017	0.307526747	0.222728051	0.121122133	0.092434882	0.479549489	0.28677719	0.953183076	0.933837527	Bacteria.Firmicutes.Bacilli	RNASET2
10673	ENSG00000026297	rs2769345	0.020258439	0.014961647	0.468860873	0.948627617	-0.421159769	0.320633244	-0.065898105	0.004450606	0.176962012	0.128266189	0.090444325	0.06881004	0.025116801	0.009094751	0.987817466	0.997201293	Bacteria.Firmicutes.Clostridia.Clostridiales.Lachnospiraceae.Coprococcus_1	RNASET2
10674	ENSG00000026297	rs2769345	0.150772373	0.081451368	0.288267948	0.808892425	-0.303959773	0.269075481	-0.127706159	0.021213398	0.209058205	0.152037661	0.119274498	0.087354706	0.09684738	0.032148688	0.678604978	0.917221068	Bacteria.Actinobacteria.Actinobacteria	RNASET2
10675	ENSG00000026297	rs2769345	0.077676862	0.117071754	0.779609675	0.614148285	-0.372309059	0.259469271	0.018167452	-0.02787809	0.207682656	0.163363055	0.064654881	0.055029566	0.129180352	0.074703007	0.99714486	0.996602117	Bacteria.Firmicutes.Clostridia.Clostridiales.Clostridiaceae_1.Clostridium_sensu_stricto_1	RNASET2
10676	ENSG00000026297	rs2769345	0.008436407	0.021096333	0.146339617	0.58459845	-0.683687662	0.395068803	-0.130007957	0.032412808	0.251645711	0.167144656	0.088430491	0.058994347	0.041543949	0.027821803	0.7770984	0.995071635	Bacteria.Firmicutes.Erysipelotrichia.Erysipelotrichales.Erysipelotrichaceae.Clostridium_innocuum_group	RNASET2
10677	ENSG00000026297	rs2769345	0.015662441	0.048269801	0.36786064	0.942896059	-0.441141075	0.274243905	-0.07000281	-0.004412547	0.177743962	0.136242552	0.077197405	0.061363924	0.03046263	0.018818354	0.507385039	0.995873021	Bacteria.Firmicutes.Clostridia.Clostridiales.Peptostreptococcaceae.Intestinibacter	RNASET2
10678	ENSG00000026297	rs2769345	0.027962632	0.031558085	0.5662781	0.864881372	-0.46895119	0.325816378	0.03673609	-0.0075171	0.208591468	0.148270524	0.063724223	0.044001184	0.061168864	0.026631192	0.997282517	0.999171204	Bacteria.Proteobacteria.Gammaproteobacteria.Enterobacteriales.Enterobacteriaceae	RNASET2
10679	ENSG00000026297	rs2769345	0.908655307	0.913971638	0.054918578	0.049711721	0.032353286	0.020547698	0.172652002	-0.119746338	0.280886391	0.189464386	0.08832535	0.059881169	0.455098609	0.390168368	0.398201582	0.754244607	Bacteria.Firmicutes.Clostridia.Clostridiales.Lachnospiraceae.Lachnospiraceae_UCG_010	RNASET2
10680	ENSG00000026297	rs2769345	0.182663412	0.035054841	0.689091108	0.495334362	-0.325862852	0.342777296	0.036069671	0.03830201	0.241920649	0.159227152	0.089752454	0.05585743	0.171512928	0.029077117	0.959597159	0.99789802	Bacteria.Verrucomicrobia	RNASET2
10681	ENSG00000026297	rs2769345	0.257550555	0.305332186	0.639299164	0.827264149	-0.664229757	0.389456917	0.065558437	-0.019490351	0.581522559	0.376936869	0.139223808	0.088959271	0.701119392	0.475233725	0.999330493	0.997562661	Bacteria.Proteobacteria	RNASET2
10682	ENSG00000026297	rs2769345	0.009898524	0.007937069	0.120800735	0.180602168	-0.484526609	0.355131633	-0.155773281	0.099470299	0.182329304	0.129641199	0.099090992	0.073494252	0.019001499	0.005533687	0.88760533	0.997132292	Bacteria.Firmicutes.Bacilli.Bacillales	RNASET2
10683	ENSG00000026297	rs2769345	0.325868924	0.054269954	0.314045552	0.839241986	-0.238771505	0.348204712	-0.113185251	-0.016215545	0.241195244	0.177643703	0.111553537	0.079613893	0.297602312	0.068371228	0.855472548	0.8718259	Bacteria.Firmicutes.Erysipelotrichia.Erysipelotrichales	RNASET2
10684	ENSG00000026297	rs2769345	0.740101024	0.323642158	0.993102083	0.49044909	-0.423451903	0.916802059	0.00174002	-0.102074193	1.271094068	0.921823944	0.200493632	0.147181024	0.999435429	0.959065662	0.999968393	0.999515331	Bacteria.Firmicutes	RNASET2
10685	ENSG00000026297	rs2769345	0.026122932	0.065961579	0.34218391	0.760354149	-0.589332608	0.338587066	-0.120313865	0.025430345	0.258887278	0.181044275	0.125738351	0.083023924	0.098164	0.063199832	0.808533883	0.991218786	Bacteria.Firmicutes.Clostridia.Clostridiales.Lachnospiraceae.Lachnospiraceae_ND3007_group	RNASET2
10686	ENSG00000026297	rs2769345	0.220347722	0.116745462	0.393854322	0.725962118	-0.283261127	0.268048768	0.075990316	-0.023339144	0.228895083	0.168611468	0.088530857	0.066300648	0.222054936	0.071545009	0.525071453	0.98238769	Bacteria.Firmicutes.Clostridia.Clostridiales.Christensenellaceae	RNASET2
10687	ENSG00000026297	rs2769345	0.039244431	0.022742912	0.640886571	0.899387183	-0.482874894	0.356505424	-0.042710459	-0.008216649	0.229494771	0.152796979	0.091134757	0.064733401	0.042737599	0.010112643	0.581356765	0.999289972	Bacteria.Firmicutes.Clostridia.Clostridiales.Lachnospiraceae.Lachnospira	RNASET2
10688	ENSG00000026297	rs2769345	0.019257161	0.00881023	0.621340889	0.295135548	-0.428919202	0.369145875	0.032224098	-0.050645886	0.178698124	0.136679048	0.064925671	0.047985984	0.03522961	0.008116322	0.762414757	0.805066504	Bacteria.Firmicutes.Clostridia.Clostridiales.Lachnospiraceae.Roseburia	RNASET2
10689	ENSG00000026297	rs2769345	0.196168926	0.466361709	0.737662259	0.169957366	-0.32964376	0.134371786	0.030306271	-0.09161817	0.252414772	0.183386947	0.090093333	0.066020021	0.22473305	0.246595436	0.752731793	0.959078693	Bacteria.Firmicutes.Clostridia.Clostridiales.Ruminococcaceae.Ruminococcus_1	RNASET2
10690	ENSG00000026297	rs2769345	0.022733418	0.020877801	0.556879403	0.640124676	-0.444412037	0.337591465	0.057658569	-0.033033559	0.190459585	0.142574107	0.097637767	0.070325552	0.034147402	0.013827011	0.92078388	0.945867177	Bacteria.Firmicutes.Clostridia.Clostridiales.Lachnospiraceae.Fusicatenibacter	RNASET2
10691	ENSG00000026297	rs2769345	0.008020911	0.006792958	0.125382197	0.161239839	-0.519640106	0.395417079	-0.135244419	0.096482849	0.189963073	0.141413731	0.08711015	0.068086475	0.023511881	0.007309824	0.945687051	0.823043084	Bacteria.Firmicutes.Bacilli.Lactobacillales.Carnobacteriaceae.Granulicatella	RNASET2
10692	ENSG00000026297	rs2769345	0.210397751	0.53323427	0.758460327	0.493143897	-0.515622768	0.183452909	0.038007262	0.06753914	0.407615966	0.292859953	0.12308002	0.097994951	0.437409109	0.430842599	0.930592071	0.890709939	Bacteria.Firmicutes.Negativicutes.Selenomonadales	RNASET2
10693	ENSG00000026297	rs2769345	0.042205339	0.019454206	0.267272599	0.186293654	-0.767163314	0.579256426	-0.148221117	0.118466893	0.370193154	0.241741991	0.132462521	0.088690301	0.140154748	0.036033072	0.981084248	0.998600531	Bacteria.Firmicutes.Clostridia.Clostridiales.Ruminococcaceae.Ruminiclostridium_6	RNASET2
10694	ENSG00000026297	rs2769345	0.02135471	0.009941906	0.546705473	0.267578458	-0.461203902	0.381740875	0.048578723	-0.074460254	0.195531352	0.143739221	0.080178997	0.06658674	0.03144585	0.007291549	0.999694213	0.863959089	Bacteria.Firmicutes.Clostridia.Clostridiales.Lachnospiraceaencultured	RNASET2
10695	ENSG00000026297	rs2769345	0.023531027	0.017366783	0.02697923	0.087095946	-0.396211187	0.303455395	0.141903525	-0.082541524	0.17083101	0.124301233	0.062704356	0.047515262	0.031428847	0.008099779	0.56523496	0.847381836	Bacteria.Firmicutes.Clostridia.Clostridiales.Lachnospiraceae.Lachnospiraceae_NK4A136_group	RNASET2
10696	ENSG00000026950	rs4711109	0.379510924	0.269578156	0.707336511	0.711805161	-0.117739031	0.193295127	0.01955289	-0.021924826	0.133064326	0.173586392	0.051852317	0.059088224	0.18790548	0.08614469	0.920699594	0.896668897	Bacteria.Proteobacteria.Betaproteobacteria.Burkholderiales.Alcaligenaceae.Parasutterella	BTN3A1
10697	ENSG00000026950	rs4711109	0.288249638	0.202435831	0.698367932	0.319482324	-0.132716086	0.211776457	-0.029635849	0.123774588	0.123948901	0.164468234	0.076136932	0.123379223	0.142727564	0.056867644	0.999276643	0.988728768	Bacteria.Firmicutes.Clostridia.Clostridiales.Ruminococcaceae.Ruminiclostridium_5	BTN3A1
10698	ENSG00000026950	rs4711109	0.722185702	0.463355693	0.463216892	0.562128988	-0.058416194	0.142821002	0.048227469	-0.053720239	0.163592339	0.193604839	0.065355665	0.092196106	0.441126497	0.198608609	0.541603253	0.949459168	Bacteria.Firmicutes.Clostridia.Clostridiales.Christensenellaceae.Christensenellaceae_R_7_group	BTN3A1
10699	ENSG00000026950	rs4711109	0.415174093	0.741506732	0.78046857	0.254686398	-0.120279841	0.068270949	0.02571982	-0.164478198	0.146670446	0.206088977	0.09190029	0.143124606	0.29202897	0.231246482	0.999739884	0.870820978	Bacteria.Actinobacteria.Coriobacteriia.Coriobacteriales.Coriobacteriaceae	BTN3A1
10700	ENSG00000026950	rs4711109	0.244120405	0.127395828	0.600010005	0.426061635	-0.186544807	0.304552948	0.038370779	-0.106373849	0.158706871	0.197224253	0.072814303	0.132804687	0.254073344	0.068789413	0.988415778	0.976249604	Bacteria.Firmicutes.Bacilli.Lactobacillales.Streptococcaceae	BTN3A1
10701	ENSG00000026950	rs4711109	0.238621629	0.168222656	0.582999374	0.386936158	-0.199288535	0.447012177	-0.039218745	0.102218598	0.167558392	0.320789343	0.071078319	0.117351879	0.265914349	0.110800004	0.797279127	0.996502544	Bacteria.Firmicutes.Clostridia.Clostridiales.Family_XI	BTN3A1
10702	ENSG00000026950	rs4711109	0.211554624	0.322592168	0.445010625	0.865046712	-0.265405395	0.252291378	-0.06304856	0.015694429	0.210350225	0.253119303	0.082047799	0.091980669	0.345292384	0.223265399	0.998832683	0.995738724	Bacteria.Firmicutes.Clostridia.Clostridiales.Ruminococcaceae.Eubacterium_coprostanoligenes_group	BTN3A1
10703	ENSG00000026950	rs4711109	0.287600784	0.221055605	0.876699934	0.412941021	-0.137299068	0.205031739	-0.008279254	0.067575728	0.128055149	0.165937419	0.053151746	0.08200728	0.14222448	0.077824418	0.940306458	0.989428248	Bacteria.Proteobacteria.Gammaproteobacteria.Pasteurellales.Pasteurellaceae.Haemophilus	BTN3A1
10704	ENSG00000026950	rs4711109	0.198688373	0.304547931	0.487012892	0.76290388	-0.203958948	0.255273275	-0.061349791	0.042732855	0.157067309	0.246663294	0.087761297	0.141060993	0.249423702	0.164198104	0.998820086	0.961415255	Bacteria.Firmicutes.Clostridia.Clostridiales.Family_XIII	BTN3A1
10705	ENSG00000026950	rs4711109	0.231318448	0.206239708	0.54753424	0.576025534	-0.209214613	0.328760747	0.038079482	-0.063104279	0.17315126	0.257501993	0.062980514	0.112278292	0.282145229	0.123465685	0.834273966	0.902660525	Bacteria.Firmicutes.Negativicutes.Selenomonadales.Veillonellaceae	BTN3A1
10706	ENSG00000026950	rs4711109	0.213019095	0.546594584	0.571686411	0.533632035	-0.199293031	0.121345538	-0.028935648	-0.034438733	0.158464998	0.200224823	0.050902478	0.055030805	0.23315992	0.227534352	0.874143027	0.998607976	Bacteria.Firmicutes.Clostridia.Clostridiales.Lachnospiraceae.Tyzzerella_4	BTN3A1
10707	ENSG00000026950	rs4711109	0.207104613	0.056696851	0.489828862	0.154196704	-0.236734886	0.535181834	0.039755679	-0.130342111	0.18578071	0.275839721	0.057241634	0.090410597	0.321223887	0.066945031	0.9994853	0.999502343	Bacteria.Firmicutes.Clostridia.Clostridiales.Lachnospiraceae.Ruminococcus_gnavus_group	BTN3A1
10708	ENSG00000026950	rs4711109	0.114801664	0.001330208	0.342960268	0.001354369	-0.21009056	0.678560515	0.081887114	-0.448719014	0.131437094	0.202279867	0.085717813	0.133997653	0.114997704	0.002094924	0.748344189	0.509098468	Bacteria.Actinobacteria	BTN3A1
10709	ENSG00000026950	rs4711109	0.127550576	0.191530991	0.072433027	0.260918192	-0.193171244	0.323867654	0.090301642	-0.095495766	0.125146797	0.245391283	0.04945135	0.084204053	0.116833436	0.085663247	0.564912312	0.919204588	Bacteria.Proteobacteria.Betaproteobacteria.Burkholderiales.Alcaligenaceae	BTN3A1
10710	ENSG00000026950	rs4711109	0.706118286	0.197095729	0.743453608	0.570913118	-0.07880404	0.298676049	0.023931819	0.042203656	0.208071223	0.229182358	0.072811745	0.074093639	0.486150631	0.165465877	0.998896274	0.99087052	Bacteria.Proteobacteria.Deltaproteobacteria.Desulfovibrionales.Desulfovibrionaceae.Desulfovibrio	BTN3A1
10711	ENSG00000026950	rs4711109	0.819273316	0.396623595	0.600655446	0.556314471	0.116155157	0.637959778	-0.049921321	-0.083686638	0.506328958	0.747633612	0.094901481	0.141509868	0.954184916	0.710021379	0.999826541	0.999832315	Bacteria.Firmicutes.Clostridia.Clostridiales.Lachnospiraceae	BTN3A1
10712	ENSG00000026950	rs4711109	0.453484296	0.169583704	0.342941403	0.575606898	-0.099325231	0.251077983	-0.060653141	-0.055490794	0.131705362	0.180766073	0.06348801	0.09862352	0.188966566	0.057623297	0.997117901	0.950206352	Bacteria.Firmicutes.Clostridia.Clostridiales.Lachnospiraceae.Eubacterium_hallii_group	BTN3A1
10713	ENSG00000026950	rs4711109	0.290495044	0.239411403	0.938912881	0.555342657	-0.137301934	0.199405984	-0.00410755	0.050952579	0.128835474	0.167942318	0.053391008	0.085946022	0.136070879	0.082105033	0.95774538	0.987424055	Bacteria.Proteobacteria.Gammaproteobacteria.Pasteurellales.Pasteurellaceae	BTN3A1
10714	ENSG00000026950	rs4711109	0.809484528	0.239051031	0.373247555	0.540401074	-0.037403092	0.210820061	0.055229562	0.049398609	0.154510627	0.177417791	0.061599718	0.080263121	0.370254118	0.1087245	0.877694576	0.998819627	Bacteria.Firmicutes.Clostridia.Clostridiales.Ruminococcaceae.Ruminococcaceae_UCG_003	BTN3A1
10715	ENSG00000026950	rs4711109	0.806876941	0.286252023	0.485469246	0.701442851	-0.044884356	0.276690065	-0.056665454	-0.049281952	0.182861318	0.257333853	0.080772741	0.127981852	0.450323633	0.204562108	0.879099353	0.862626287	Bacteria.Firmicutes.Erysipelotrichia.Erysipelotrichales.Erysipelotrichaceae	BTN3A1
10716	ENSG00000026950	rs4711109	0.210523725	0.092089605	0.731982087	0.233471372	-0.170673952	0.316717505	-0.023200312	0.105463592	0.134960832	0.185246241	0.067449429	0.087692094	0.141507851	0.036684504	0.998043854	0.964871975	Bacteria.Firmicutes.Clostridia.Clostridiales.Ruminococcaceaencultured	BTN3A1
10717	ENSG00000026950	rs4711109	0.307044863	0.251792369	0.716350325	0.57896766	-0.128405374	0.191857708	0.020477118	0.044526097	0.124721895	0.165924395	0.056112861	0.079839359	0.165405053	0.078145921	0.995339941	0.95533137	Bacteria.Proteobacteria.Deltaproteobacteria.Desulfovibrionales.Desulfovibrionaceae.Bilophila	BTN3A1
10718	ENSG00000026950	rs4711109	0.286723647	0.210961783	0.995455253	0.926411589	-0.136689918	0.220135784	-0.000327606	0.006949324	0.127253176	0.17424212	0.057293965	0.074949968	0.147389339	0.068559579	0.99935717	0.971034063	Bacteria.Firmicutes.Erysipelotrichia.Erysipelotrichales.Erysipelotrichaceae.Erysipelotrichaceae_UCG_003	BTN3A1
10719	ENSG00000026950	rs4711109	0.275917569	0.283482034	0.530366561	0.837318576	-0.135991566	0.185033753	0.037043524	0.015758684	0.123766023	0.171093912	0.058722306	0.076443035	0.143276629	0.075127805	0.998525812	0.997174658	Bacteria.Proteobacteria.Deltaproteobacteria.Desulfovibrionales.Desulfovibrionaceae	BTN3A1
10720	ENSG00000026950	rs4711109	0.913952785	0.435585023	0.408338252	0.925261582	-0.020467243	0.201545219	0.063651474	-0.009066342	0.188681019	0.256902637	0.07648498	0.096273464	0.645062894	0.292497427	0.948905015	0.966332496	Bacteria.Firmicutes.Clostridia.Clostridiales.Ruminococcaceae.Ruminococcaceae_NK4A214_group	BTN3A1
10721	ENSG00000026950	rs4711109	0.273687745	0.464033198	0.440284442	0.561156044	-0.135297943	0.129494229	0.041741042	0.046898107	0.122558758	0.175806742	0.05375703	0.080287385	0.130062126	0.11795807	0.97729231	0.890158219	Bacteria.Bacteroidetes.Bacteroidia.Bacteroidales.Rikenellaceae	BTN3A1
10722	ENSG00000026950	rs4711109	0.35423716	0.193127284	0.910710294	0.706501177	-0.132173438	0.260824456	0.006331824	0.02660871	0.141654418	0.1983442	0.056242749	0.070352864	0.202315156	0.084330615	0.815076254	0.994973446	Bacteria.Firmicutes.Negativicutes.Selenomonadales.Acidaminococcaceae.Phascolarctobacterium	BTN3A1
10723	ENSG00000026950	rs4711109	0.366979253	0.746161759	0.98258007	0.312094577	-0.137853372	0.067853522	-0.001178612	-0.066556721	0.151740182	0.208726301	0.05377233	0.0653312	0.301447133	0.27048686	0.99714486	0.996602117	Bacteria.Firmicutes.Clostridia.Clostridiales.Clostridiaceae_1.Clostridium_sensu_stricto_1	BTN3A1
10724	ENSG00000026950	rs4711109	0.804518624	0.332923614	0.440792524	0.861086858	-0.043823574	0.286060155	0.051434823	0.017391443	0.176340982	0.293241433	0.066315374	0.098991659	0.477045945	0.210291601	0.997329664	0.92426646	Bacteria.Firmicutes.Negativicutes.Selenomonadales.Veillonellaceae.Megasphaera	BTN3A1
10725	ENSG00000026950	rs4711109	0.041353392	0.175621022	0.086151357	0.454375833	-0.277571534	0.221075472	-0.093092551	-0.0537809	0.133366836	0.161452488	0.053424849	0.071455128	0.064116068	0.066760631	0.858670885	0.979585985	Bacteria.Firmicutes.Erysipelotrichia.Erysipelotrichales.Erysipelotrichaceae.Erysipelatoclostridium	BTN3A1
10726	ENSG00000026950	rs4711109	0.433140271	0.651088606	0.729309703	0.287701708	-0.115344819	0.091053318	0.032463309	-0.15922227	0.146242176	0.200402251	0.093409257	0.148533697	0.297716737	0.203601729	0.999005033	0.90762445	Bacteria.Actinobacteria.Coriobacteriia.Coriobacteriales	BTN3A1
10727	ENSG00000026950	rs4711109	0.426937302	0.224459983	0.912049517	0.651418008	-0.1494362	0.279293029	0.008382783	-0.060356864	0.186922101	0.227727854	0.075599147	0.132976073	0.397398099	0.146323758	0.970737021	0.933837527	Bacteria.Firmicutes.Bacilli	BTN3A1
10728	ENSG00000026950	rs4711109	0.73852193	0.794844044	0.178880147	0.346653142	0.064548488	0.058414466	0.113934023	-0.093800263	0.192542829	0.223728016	0.083843822	0.098947989	0.508947086	0.403356526	0.735741655	0.856819648	Bacteria.Firmicutes.Clostridia.Clostridiales.Ruminococcaceae.Ruminiclostridium_9	BTN3A1
10729	ENSG00000026950	rs4711109	0.439008604	0.230233448	0.396539761	0.341852421	-0.102282439	0.202965099	0.041568122	-0.058099732	0.131357877	0.167584271	0.048705543	0.06067725	0.189222544	0.070381492	0.728651385	0.993577312	Bacteria.Proteobacteria.Betaproteobacteria.Burkholderiales.Alcaligenaceae.Sutterella	BTN3A1
10730	ENSG00000026950	rs4711109	0.392066314	0.234405532	0.603966057	0.245359324	-0.121504921	0.20041813	-0.023365674	0.068148957	0.141019794	0.16698287	0.044826477	0.058133186	0.251311176	0.084531182	0.999492402	0.999741582	Bacteria.Proteobacteria.Gammaproteobacteria.Enterobacteriales.Enterobacteriaceae.Escherichia_Shigella	BTN3A1
10731	ENSG00000026950	rs4711109	0.831058172	0.387769889	0.545811839	0.968233763	-0.041791544	0.218687375	0.04769844	-0.003861345	0.195101181	0.251507562	0.078550486	0.096588449	0.586747293	0.255275432	0.997947728	0.999729848	Bacteria.Actinobacteria.Actinobacteria.Micrococcales	BTN3A1
10732	ENSG00000026950	rs4711109	0.363592559	0.337404477	0.916120001	0.795297708	-0.148957012	0.276241714	-0.006422478	0.023569775	0.162801009	0.285833285	0.060742545	0.090477218	0.321220033	0.17193878	0.999858829	0.957708045	Bacteria.Proteobacteria.Betaproteobacteria.Neisseriales.Neisseriaceae.Eikenella	BTN3A1
10733	ENSG00000026950	rs4711109	0.325858183	0.213190204	0.731480413	0.682053533	-0.182766262	0.271949205	-0.023785188	0.030247987	0.18461737	0.216318355	0.069015325	0.073505151	0.362593615	0.128828819	0.999985325	0.999758873	Bacteria.Firmicutes.Clostridia.Clostridiales.Ruminococcaceae.Ruminococcaceae_UCG_014	BTN3A1
10734	ENSG00000026950	rs4711109	0.473454426	0.616381574	0.388246568	0.39169938	-0.096324346	0.109402274	0.052172418	-0.093335	0.133586014	0.217324723	0.06006301	0.10824112	0.29149763	0.202451598	0.903164945	0.902455491	Bacteria.Proteobacteria.Gammaproteobacteria.Pseudomonadales.Pseudomonadaceae.Pseudomonas	BTN3A1
10735	ENSG00000026950	rs4711109	0.846293754	0.261609195	0.962364668	0.372631238	-0.118880398	0.983150796	-0.00483293	-0.127284577	0.610818483	0.868169353	0.102028061	0.141781478	0.997454612	0.812487091	0.998108605	0.999159905	Bacteria.Firmicutes.Clostridia.Clostridiales	BTN3A1
10736	ENSG00000026950	rs4711109	0.230040828	0.202444942	0.382566345	0.312910454	-0.465827195	0.860879832	0.06986566	-0.127476493	0.384463595	0.668583663	0.079470869	0.125342072	0.838155061	0.518114893	0.999135888	0.977096731	Bacteria.Firmicutes.Clostridia.Clostridiales.Ruminococcaceae	BTN3A1
10737	ENSG00000026950	rs4711109	0.271289714	0.280757862	0.542197038	0.835876042	-0.137450216	0.18620068	0.036652527	0.016000871	0.123881478	0.171192369	0.059819033	0.076925704	0.141495345	0.079207643	0.997604342	0.996621608	Bacteria.Proteobacteria.Deltaproteobacteria	BTN3A1
10738	ENSG00000026950	rs4711109	0.640426858	0.055226402	0.508234897	0.233423498	-0.071108891	0.391072168	0.036963603	0.076010731	0.151521735	0.200325576	0.055562239	0.063195743	0.379356868	0.054443541	0.691214152	0.818120811	Bacteria.Firmicutes.Clostridia.Clostridiales.Lachnospiraceae.Lachnospiraceae_UCG_010	BTN3A1
10739	ENSG00000026950	rs4711109	0.174817421	0.225526598	0.386128947	0.937008819	-0.259646636	0.258921801	-0.060843943	0.005843546	0.189263382	0.211609462	0.069732461	0.07365531	0.215998704	0.144703074	0.817986788	0.998358979	Bacteria.Firmicutes.Clostridia.Clostridiales.Ruminococcaceae.Ruminococcus_2	BTN3A1
10740	ENSG00000026950	rs4711109	0.183404537	0.296600171	0.412177627	0.54483913	-0.261423562	0.384092013	-0.059461994	0.067594821	0.194414245	0.365034334	0.072042379	0.111046281	0.313969868	0.213391242	0.997594253	0.968019235	Bacteria.Firmicutes.Erysipelotrichia.Erysipelotrichales.Erysipelotrichaceae.Faecalitalea	BTN3A1
10741	ENSG00000026950	rs4711109	0.508619015	0.525437239	0.778587503	0.831304778	-0.225641183	0.312452005	0.017946799	-0.019474047	0.339483434	0.489407215	0.063566735	0.09104834	0.879030441	0.613411692	0.999973618	0.995427078	Bacteria.Bacteroidetes.Bacteroidia.Bacteroidales.Bacteroidaceae.Bacteroides	BTN3A1
10742	ENSG00000026950	rs4711109	0.532957213	0.134394911	0.710157966	0.250165522	-0.119969693	0.363271156	0.024953054	0.089329365	0.191386908	0.239641774	0.066848878	0.076987311	0.307098557	0.076853926	0.982891669	0.998439902	Bacteria.Verrucomicrobia.Verrucomicrobiae.Verrucomicrobiales.Verrucomicrobiaceae.Akkermansia	BTN3A1
10743	ENSG00000026950	rs4711109	0.242903253	0.345911813	0.785709129	0.045471384	-0.148421182	0.152948533	-0.020277705	-0.181024575	0.125943348	0.161092775	0.074273902	0.08876024	0.148374607	0.10051023	0.957457667	0.870296073	Bacteria.Actinobacteria.Actinobacteria.Bifidobacteriales.Bifidobacteriaceae	BTN3A1
10744	ENSG00000026950	rs4711109	0.0890078	0.39484536	0.077993652	0.961073369	-0.222248073	0.164167137	-0.106293768	0.004257808	0.128727509	0.191662881	0.059357906	0.086902574	0.09280758	0.090089927	0.301823924	0.995873021	Bacteria.Firmicutes.Clostridia.Clostridiales.Peptostreptococcaceae.Intestinibacter	BTN3A1
10745	ENSG00000026950	rs4711109	0.323182419	0.224025762	0.916519295	0.909209614	-0.131749013	0.209352627	-0.006478938	0.011147732	0.132343925	0.170538644	0.061570734	0.097376484	0.205866044	0.068495492	0.982862011	0.99421939	Bacteria.Firmicutes.Negativicutes.Selenomonadales.Veillonellaceae.Veillonella	BTN3A1
10746	ENSG00000026950	rs4711109	0.361848122	0.194782701	0.488934371	0.783057171	-0.116002309	0.217227791	0.042688421	0.018118355	0.126320567	0.165813706	0.06133738	0.065532402	0.174648247	0.064154458	0.913539054	0.970927548	Bacteria.Firmicutes.Clostridia.Clostridiales.Ruminococcaceae.Ruminococcaceae_UCG_002	BTN3A1
10747	ENSG00000026950	rs4711109	0.410996398	0.154244413	0.851355797	0.447152765	-0.16360209	0.332339429	-0.01403978	0.066460272	0.197712781	0.230551284	0.074625513	0.086897792	0.412771149	0.132276069	0.981084248	0.998600531	Bacteria.Firmicutes.Clostridia.Clostridiales.Ruminococcaceae.Ruminiclostridium_6	BTN3A1
10748	ENSG00000026950	rs4711109	0.719566126	0.46581804	0.465466779	0.550149422	-0.05897211	0.141856037	0.047964211	-0.055298579	0.163537873	0.193364363	0.065328479	0.092061686	0.438417111	0.195964345	0.542136916	0.955305534	Bacteria.Firmicutes.Clostridia.Clostridiales.Christensenellaceae	BTN3A1
10749	ENSG00000026950	rs4711109	0.572430333	0.865953625	0.859678347	0.306584562	-0.118688465	0.041541307	-0.010184607	0.082973783	0.209197738	0.245125463	0.057382489	0.080516291	0.553293917	0.3706507	0.996566686	0.997858307	Bacteria.Proteobacteria.Gammaproteobacteria	BTN3A1
10750	ENSG00000026950	rs4711109	0.77093753	0.524071579	0.795134246	0.866844871	-0.077065671	0.280862104	-0.017710607	-0.020173113	0.263592572	0.438475167	0.06793014	0.119841297	0.831984843	0.426125021	0.998803525	0.997226571	Bacteria.Firmicutes.Clostridia.Clostridiales.Lachnospiraceae.Eubacterium_rectale_group	BTN3A1
10751	ENSG00000026950	rs4711109	0.298530065	0.165442284	0.962154832	0.640983872	-0.138559953	0.267580556	0.002652778	0.032347786	0.132216501	0.190750782	0.055692095	0.069043242	0.195205044	0.063493049	0.927822804	0.9860779	Bacteria.Firmicutes.Negativicutes.Selenomonadales.Acidaminococcaceae	BTN3A1
10752	ENSG00000026950	rs4711109	0.838734538	0.173871459	0.376025213	0.560502878	-0.034714909	0.314440672	0.064683901	0.054808538	0.169896791	0.228694281	0.072567866	0.093672993	0.438829275	0.108519829	0.722340316	0.934686745	Bacteria.Bacteroidetes.Bacteroidia.Bacteroidales.Porphyromonadaceae.Odoribacter	BTN3A1
10753	ENSG00000026950	rs4711109	0.262921286	0.136337453	0.632121219	0.447223701	-0.187724637	0.319734209	0.03447979	-0.102232369	0.166230789	0.211990975	0.071681346	0.133691304	0.275799874	0.081270771	0.986557936	0.973447285	Bacteria.Firmicutes.Bacilli.Lactobacillales	BTN3A1
10754	ENSG00000026950	rs4711109	0.142198986	0.272571247	0.245668279	0.690273034	-0.209041688	0.249382913	-0.056577042	0.027646695	0.140704722	0.225371756	0.048293908	0.069070792	0.10634442	0.088849166	0.955858825	0.969939639	Bacteria.Firmicutes.Clostridia.Clostridiales.Lachnospiraceae.Tyzzerella	BTN3A1
10755	ENSG00000026950	rs4711109	0.123806859	0.006136269	0.410948548	0.001095884	-0.184817081	0.464565642	0.070246868	-0.386505015	0.118533856	0.163989093	0.084884465	0.113105096	0.086849257	0.004597935	0.731784011	0.657672292	Bacteria.Actinobacteria.Actinobacteria	BTN3A1
10756	ENSG00000026950	rs4711109	0.269328896	0.664500112	0.736604224	0.409716797	-0.162313259	0.089574344	-0.01732059	-0.053079549	0.145686924	0.205588625	0.051275046	0.063970479	0.241200214	0.220608199	0.994141038	0.99999132	Bacteria.Firmicutes.Clostridia.Clostridiales.Clostridiaceae_1	BTN3A1
10757	ENSG00000026950	rs4711109	0.117554758	0.198870168	0.111815941	0.976488847	-0.197414117	0.209908103	-0.103964519	-0.002798496	0.12445986	0.16171501	0.064495686	0.094592375	0.102750026	0.058485024	0.434404351	0.894960143	Bacteria.Firmicutes.Clostridia.Clostridiales.Peptostreptococcaceae	BTN3A1
10758	ENSG00000026950	rs4711109	0.117690688	0.123566026	0.212915038	0.451166964	-0.227899629	0.267137406	-0.107882921	0.085212606	0.143733711	0.171218768	0.085761817	0.112411814	0.131057597	0.053741334	0.999672451	0.998587032	Bacteria.Firmicutes.Clostridia.Clostridiales.Ruminococcaceae.Butyricicoccus	BTN3A1
10759	ENSG00000026950	rs4711109	0.265835998	0.549924285	0.936608077	0.368062345	-0.13873985	0.111190143	0.004517339	0.06872791	0.123613807	0.18500584	0.056578347	0.075823599	0.156493158	0.129986526	0.999296249	0.97562022	Bacteria.Bacteroidetes.Bacteroidia.Bacteroidales.Porphyromonadaceae	BTN3A1
10760	ENSG00000026950	rs4711109	0.595073549	0.427076856	0.756816034	0.757269083	-0.096350384	0.171383111	0.01856305	-0.021206642	0.18038742	0.214439408	0.059693393	0.068325945	0.446472308	0.23873699	0.994527911	0.946234759	Bacteria.Proteobacteria.Gammaproteobacteria.Enterobacteriales.Enterobacteriaceae.Citrobacter	BTN3A1
10761	ENSG00000026950	rs4711109	0.205039423	0.597104622	0.512711568	0.749149841	-0.232955481	0.138365922	-0.057097312	-0.042214332	0.181974008	0.260487865	0.086742994	0.131459752	0.329046936	0.303537632	0.99792254	0.986607256	Bacteria.Firmicutes.Clostridia.Clostridiales.Family_XIII.Family_XIII_AD3011_group	BTN3A1
10762	ENSG00000026950	rs4711109	0.354596145	0.505528093	0.575189215	0.367463509	-0.11967202	0.128883439	0.033616267	-0.099049535	0.128352604	0.192498027	0.059680584	0.109138345	0.164850975	0.109654098	0.990263512	0.935449612	Bacteria.Proteobacteria.Gammaproteobacteria.Pseudomonadales	BTN3A1
10763	ENSG00000026950	rs4711109	0.275614342	0.219741547	0.92131874	0.544495172	-0.142086215	0.208831104	-0.005661546	0.042354099	0.129230377	0.168526147	0.057096748	0.069520628	0.130052185	0.073957361	0.998277807	0.999325446	Bacteria.Bacteroidetes.Bacteroidia.Bacteroidales.Porphyromonadaceae.Parabacteroides	BTN3A1
10764	ENSG00000026950	rs4711109	0.660744194	0.865473564	0.911383106	0.869756883	-0.179344028	0.10963939	0.00825417	0.019009028	0.406762656	0.644624913	0.073877132	0.115474787	0.959460813	0.710421484	0.997675757	0.947294817	Bacteria.Bacteroidetes	BTN3A1
10765	ENSG00000026950	rs4711109	0.234107177	0.373856358	0.780153122	0.042182776	-0.150597533	0.143800197	-0.020710639	-0.181722386	0.125392842	0.160591774	0.073892787	0.08767986	0.150594687	0.098488595	0.90373211	0.86107145	Bacteria.Actinobacteria.Actinobacteria.Bifidobacteriales.Bifidobacteriaceae.Bifidobacterium	BTN3A1
10766	ENSG00000026950	rs4711109	0.228982445	0.097491667	0.450254114	0.130529232	-0.151612038	0.283152172	-0.041582275	0.114244321	0.124843558	0.168406297	0.054744056	0.074602388	0.120821097	0.039587354	0.968802863	0.929290029	Bacteria.Bacteroidetes.Bacteroidia.Bacteroidales.Prevotellaceae	BTN3A1
10767	ENSG00000026950	rs4711109	0.008060605	0.036341213	0.012147315	0.068327917	-0.490386776	0.635446924	-0.200626147	0.19850839	0.179388115	0.297313756	0.077760683	0.107090474	0.051429063	0.04304346	0.666918662	0.942166966	Bacteria.Firmicutes.Clostridia.Clostridiales.Lachnospiraceae.Lachnospiraceae_ND3007_group	BTN3A1
10768	ENSG00000026950	rs4711109	0.158388814	0.026674286	0.402677507	0.063148325	-0.222699498	0.735497979	0.055729588	-0.237211457	0.15606995	0.324326913	0.066159183	0.125474529	0.222708685	0.04183524	0.99759175	0.986746924	Bacteria.Firmicutes.Clostridia.Clostridiales.Lachnospiraceae.Lachnospiraceae_UCG_008	BTN3A1
10769	ENSG00000026950	rs4711109	0.443927463	0.479325963	0.577807084	0.655215166	-0.104847947	0.16005264	0.037818983	-0.049026421	0.136117565	0.224953974	0.067605585	0.109288621	0.266743691	0.159952288	0.991744893	0.887089199	Bacteria.Firmicutes.Bacilli.Lactobacillales.Carnobacteriaceae	BTN3A1
10770	ENSG00000026950	rs4711109	0.578538468	0.189927757	0.720497209	0.2678174	-0.401181302	1.253084941	0.041938855	-0.169878433	0.718540157	0.945978728	0.116707169	0.151991896	0.999435429	0.959065662	0.999968393	0.999515331	Bacteria.Firmicutes	BTN3A1
10771	ENSG00000026950	rs4711109	0.95967959	0.258757348	0.131345679	0.839928558	-0.007557616	0.25437234	-0.087318747	-0.01894015	0.14891567	0.223269797	0.057142935	0.093395448	0.520331425	0.132837284	0.333967284	0.973200642	Bacteria.Firmicutes.Clostridia.Clostridiales.Lachnospiraceae.Anaerostipes	BTN3A1
10772	ENSG00000026950	rs4711109	0.294426629	0.334862468	0.39000834	0.899102771	-0.130567413	0.173654158	0.041109874	0.010087378	0.123527024	0.178734226	0.047504522	0.079246366	0.158319941	0.080532231	0.718335307	0.929275811	Bacteria.Firmicutes.Clostridia.Clostridiales.Lachnospiraceae.Lachnospiraceae_NK4A136_group	BTN3A1
10773	ENSG00000026950	rs4711109	0.176813387	0.217600884	0.408378377	0.789841129	-0.217143046	0.260411598	-0.056013368	0.024252429	0.159024781	0.20916558	0.067312661	0.090623479	0.166958086	0.089039049	0.789657152	0.983121182	Bacteria.Firmicutes.Clostridia.Clostridiales.Lachnospiraceae.Eubacterium_eligens_group	BTN3A1
10774	ENSG00000026950	rs4711109	0.681187924	0.408079856	0.63294792	0.92983469	-0.075312158	0.242554691	0.037179101	0.010776113	0.182488485	0.291297462	0.077481375	0.121908929	0.55060142	0.250583449	0.99991226	0.999177825	Bacteria.Actinobacteria.Coriobacteriia.Coriobacteriales.Coriobacteriaceae.Collinsella	BTN3A1
10775	ENSG00000026950	rs4711109	0.556704362	0.054758132	0.608790713	0.223640744	-0.095347023	0.539621681	0.028570406	0.101660365	0.161386762	0.275871905	0.055552678	0.082742925	0.404721659	0.055107414	0.844319263	0.89912823	Bacteria.Bacteroidetes.Bacteroidia.Bacteroidales.Prevotellaceae.Prevotella_9	BTN3A1
10776	ENSG00000026950	rs4711109	0.254907376	0.132159293	0.63638892	0.439530536	-0.179484931	0.299079402	0.034354673	-0.103270805	0.156256464	0.196142932	0.07232772	0.132779271	0.246968047	0.06953904	0.976314705	0.980405449	Bacteria.Firmicutes.Bacilli.Lactobacillales.Streptococcaceae.Streptococcus	BTN3A1
10777	ENSG00000026950	rs4711109	0.4696836	0.728178117	0.72055733	0.936242406	-0.255803552	0.178926607	0.029726017	0.0101614	0.351740423	0.512606571	0.082739958	0.126537039	0.792988784	0.643886228	0.999330493	0.997562661	Bacteria.Proteobacteria	BTN3A1
10778	ENSG00000026950	rs4711109	0.090733495	0.243631316	0.142433622	0.425982499	-0.244501102	0.323449239	0.084457921	-0.073500512	0.142396782	0.274892867	0.056882126	0.091747501	0.12681782	0.116254816	0.633172916	0.978350333	Bacteria.Proteobacteria.Betaproteobacteria	BTN3A1
10779	ENSG00000026950	rs4711109	0.117613945	0.157129168	0.273697065	0.290623435	-0.328047375	0.605358371	0.051477303	-0.089808817	0.20685168	0.422937064	0.046631293	0.084293555	0.298572793	0.197587022	0.914353853	0.870964126	Bacteria.Firmicutes.Clostridia.Clostridiales.Ruminococcaceae.Faecalibacterium	BTN3A1
10780	ENSG00000026950	rs4711109	0.86469088	0.776743082	0.561319053	0.09560272	-0.037815033	-0.068607871	0.05189305	-0.177976875	0.221034757	0.240943088	0.088875582	0.105241651	0.62977497	0.400591483	0.99032513	0.752278517	Bacteria.Firmicutes.Clostridia.Clostridiales.Ruminococcaceae.Ruminococcaceae_UCG_013	BTN3A1
10781	ENSG00000026950	rs4711109	0.863864699	0.679443737	0.264426912	0.492143235	-0.027098169	0.096588633	-0.079573318	0.091523988	0.157422152	0.232693813	0.070687121	0.132487506	0.430981202	0.284341873	0.890411299	0.92531376	Bacteria.Firmicutes.Clostridia.Clostridiales.Lachnospiraceae.Blautia	BTN3A1
10782	ENSG00000026950	rs4711109	0.269728177	0.280857418	0.892667431	0.56133469	-0.139074872	0.187101763	0.007463882	-0.038767451	0.124934036	0.172056749	0.055100582	0.066398443	0.142753502	0.082623706	0.917802444	0.907046351	Bacteria.Fusobacteria.Fusobacteriia.Fusobacteriales.Fusobacteriaceae.Fusobacterium	BTN3A1
10783	ENSG00000026950	rs4711109	0.2767038	0.195451125	0.560524407	0.712188168	-0.13624142	0.216077779	0.026588727	-0.024512052	0.124198442	0.165186155	0.045445159	0.06615301	0.147851008	0.060874082	0.809124513	0.862164464	Bacteria.Firmicutes.Negativicutes.Selenomonadales.Veillonellaceae.Dialister	BTN3A1
10784	ENSG00000026950	rs4711109	0.267237148	0.266881519	0.853249634	0.553562468	-0.140079324	0.19166732	0.010227559	-0.039615484	0.125176982	0.171148278	0.055072413	0.066522277	0.139166638	0.080593915	0.907545164	0.908393237	Bacteria.Fusobacteria.Fusobacteriia.Fusobacteriales	BTN3A1
10785	ENSG00000026950	rs4711109	0.00417178	0.020078233	0.005066776	0.107670261	-0.54171219	0.483528566	-0.196952845	0.115109394	0.182410686	0.202862303	0.067884032	0.070564411	0.02408242	0.028791984	0.38161493	0.955893766	Bacteria.Firmicutes.Clostridia.Clostridiales.Ruminococcaceae.Ruminococcus_1	BTN3A1
10786	ENSG00000026950	rs4711109	0.248307574	0.250173507	0.597566529	0.616100658	-0.145944058	0.258967872	-0.041061238	0.052220072	0.125282128	0.223191777	0.077399615	0.103651041	0.145307083	0.076727339	0.904510704	0.997132292	Bacteria.Firmicutes.Bacilli.Bacillales	BTN3A1
10787	ENSG00000026950	rs4711109	0.33875752	0.376015369	0.998319254	0.832379415	-0.137747084	0.185222625	-0.000120512	0.016778106	0.142932514	0.207794078	0.056989897	0.078954568	0.291767257	0.168966375	0.969169602	0.997216401	Bacteria.Firmicutes.Clostridia.Clostridiales.Ruminococcaceae.Subdoligranulum	BTN3A1
10788	ENSG00000026950	rs4711109	0.537359903	0.27794585	0.984911318	0.655993493	-0.13772785	0.334118018	-0.001684438	0.052375761	0.222105857	0.305379527	0.088725219	0.117037748	0.61574117	0.315653073	0.890506299	0.936167976	Bacteria.Firmicutes.Clostridia.Clostridiales.Ruminococcaceae.Anaerotruncus	BTN3A1
10789	ENSG00000026950	rs4711109	0.368103006	0.404712495	0.759294671	0.749982728	-0.12022128	0.176624321	-0.01490119	0.02454274	0.132644641	0.210593414	0.048427708	0.076692262	0.222806767	0.146855123	0.793204777	0.867121837	Bacteria.Firmicutes.Clostridia.Clostridiales.Lachnospiraceae.Roseburia	BTN3A1
10790	ENSG00000026950	rs4711109	0.09678764	0.277349986	0.105998874	0.424554254	-0.22500497	0.293265213	0.090441854	-0.072261281	0.133535402	0.267705368	0.055173677	0.089921402	0.114301323	0.120813323	0.519916304	0.994680072	Bacteria.Proteobacteria.Betaproteobacteria.Burkholderiales	BTN3A1
10791	ENSG00000026950	rs4711109	0.769097403	0.13651035	0.43123244	0.399361504	-0.051683492	0.347243757	0.054890542	0.071305111	0.175325907	0.230333742	0.06930485	0.084052432	0.504538375	0.085578357	0.996596763	0.999791394	Bacteria.Firmicutes.Clostridia.Clostridiales.Ruminococcaceae.Ruminococcaceae_UCG_005	BTN3A1
10792	ENSG00000026950	rs4711109	0.659407817	0.864708627	0.909891898	0.870562571	-0.180066549	0.110262996	0.008393052	0.018889874	0.406689175	0.644589771	0.073871679	0.115471789	0.959504824	0.713203601	0.997187614	0.944142772	Bacteria.Bacteroidetes.Bacteroidia.Bacteroidales	BTN3A1
10793	ENSG00000026950	rs4711109	0.211986116	0.146544244	0.460395063	0.334088641	-0.275859395	0.501962141	-0.070363411	0.126770074	0.218844753	0.341607055	0.094751893	0.130268364	0.331200088	0.145749459	0.998891856	0.999590371	Bacteria.Firmicutes.Bacilli.Bacillales.Staphylococcaceae.Staphylococcus	BTN3A1
10794	ENSG00000026950	rs4711109	0.4492804	0.420966355	0.560755028	0.742936703	-0.103649456	0.182276695	0.039478718	-0.035219616	0.136162828	0.225067351	0.067516407	0.106930963	0.264359915	0.150136167	0.95217683	0.874525896	Bacteria.Firmicutes.Bacilli.Lactobacillales.Carnobacteriaceae.Granulicatella	BTN3A1
10795	ENSG00000026950	rs4711109	0.222711467	0.174829813	0.231198772	0.329011853	-0.152297651	0.22502273	-0.073535216	0.084367858	0.123705889	0.164029871	0.060843805	0.085783941	0.116618134	0.059496141	0.975966367	0.997201293	Bacteria.Firmicutes.Clostridia.Clostridiales.Lachnospiraceae.Coprococcus_1	BTN3A1
10796	ENSG00000026950	rs4711109	0.78844807	0.278432647	0.506672489	0.683750785	-0.049346428	0.282480969	-0.053901782	-0.052472193	0.183147476	0.258447973	0.080724407	0.128236588	0.446817698	0.203599232	0.888660174	0.860050437	Bacteria.Firmicutes.Erysipelotrichia.Erysipelotrichales	BTN3A1
10797	ENSG00000026950	rs4711109	0.048291127	0.094358208	0.084555911	0.157069324	-0.326141475	0.503643607	-0.121300799	0.140476088	0.162040806	0.29667202	0.069250597	0.098130042	0.111796966	0.074750321	0.762168042	0.940377436	Bacteria.Firmicutes.Erysipelotrichia.Erysipelotrichales.Erysipelotrichaceae.Clostridium_innocuum_group	BTN3A1
10798	ENSG00000026950	rs4711109	0.286716434	0.186843594	0.99285294	0.69689607	-0.138244887	0.258144234	0.000579958	-0.038112983	0.128698851	0.193504509	0.064496067	0.097414731	0.161946442	0.072693302	0.932084521	0.945867177	Bacteria.Firmicutes.Clostridia.Clostridiales.Lachnospiraceae.Fusicatenibacter	BTN3A1
10799	ENSG00000026950	rs4711109	0.274796486	0.463057652	0.445763088	0.561993055	-0.135026361	0.129778429	0.041393649	0.046860241	0.12259831	0.175806941	0.05395688	0.080394769	0.131091103	0.119919636	0.975933082	0.876400804	Bacteria.Bacteroidetes.Bacteroidia.Bacteroidales.Rikenellaceae.Alistipes	BTN3A1
10800	ENSG00000026950	rs4711109	0.307996427	0.138867093	0.669740113	0.535027841	-0.133203965	0.332167958	-0.024439565	-0.059823769	0.129639652	0.221679859	0.057041831	0.095922373	0.160744834	0.053236445	0.999694213	0.908466096	Bacteria.Firmicutes.Clostridia.Clostridiales.Lachnospiraceaencultured	BTN3A1
10801	ENSG00000026950	rs4711109	0.310971317	0.157060704	0.220054913	0.769226594	-0.127701988	0.26489033	-0.074825068	-0.027881225	0.125057628	0.185036122	0.060425153	0.09463601	0.14649938	0.055173491	0.657344834	0.979583885	Bacteria.Firmicutes.Clostridia.Clostridiales.Lachnospiraceae.Dorea	BTN3A1
10802	ENSG00000026950	rs4711109	0.239908943	0.177746452	0.443199545	0.641911987	-0.148161753	0.228016062	-0.054588942	0.04806824	0.124917356	0.167352758	0.07075583	0.10288355	0.133038226	0.063093645	0.999670759	0.996530704	Bacteria.Firmicutes.Clostridia.Clostridiales.Ruminococcaceae.Flavonifractor	BTN3A1
10803	ENSG00000026950	rs4711109	0.155852276	0.119075374	0.350137258	0.300919772	-0.279050866	0.445478877	-0.069778853	0.102775696	0.194351153	0.282037481	0.074145924	0.098560693	0.276119734	0.120589732	0.961249848	0.997513341	Bacteria.Firmicutes.Clostridia.Clostridiales.Lachnospiraceae.Eubacterium_xylanophilum_group	BTN3A1
10804	ENSG00000026950	rs4711109	0.157257102	0.163339053	0.384175125	0.454561571	-0.226945848	0.344125477	0.049469787	-0.060054594	0.158606654	0.244079508	0.056462712	0.079823567	0.169015793	0.078532977	0.660845012	0.940799143	Bacteria.Firmicutes.Clostridia.Clostridiales.Lachnospiraceae.Lachnoclostridium	BTN3A1
10805	ENSG00000026950	rs4711109	0.237908628	0.146761503	0.509968306	0.412276553	-0.237901415	0.371543204	-0.050970132	0.076608408	0.199716579	0.252989577	0.076931513	0.09283621	0.294733838	0.139152254	0.999878354	0.976750668	Bacteria.Bacteroidetes.Bacteroidia.Bacteroidales.Porphyromonadaceae.Barnesiella	BTN3A1
10806	ENSG00000026950	rs4711109	0.107327087	0.301498648	0.222202838	0.682878742	-0.383976926	0.361856885	0.09866772	-0.057761796	0.235151463	0.347435791	0.080055119	0.140752884	0.344008069	0.319796953	0.836733607	0.92505817	Bacteria.Firmicutes.Negativicutes.Selenomonadales	BTN3A1
10807	ENSG00000026950	rs4711109	0.679316732	0.224988575	0.563118547	0.361174729	-0.078040685	0.27259111	0.038477652	0.071202694	0.18793059	0.222519782	0.066204292	0.077426713	0.367694801	0.111547924	0.959597159	0.99789802	Bacteria.Verrucomicrobia	BTN3A1
10808	ENSG00000026950	rs4711109	0.244737321	0.475049331	0.665056735	0.943228744	-0.155776029	0.194397881	-0.028644737	0.007117544	0.132704957	0.270576346	0.065861165	0.099562541	0.181054083	0.177307958	0.981744939	0.998719086	Bacteria.Firmicutes.Bacilli.Bacillales.Family_XI.Gemella	BTN3A1
10809	ENSG00000026950	rs4711109	0.091722867	0.099377812	0.079769668	0.385186104	-0.225059319	0.281421671	-0.105140531	0.059855679	0.131484127	0.16833771	0.059071666	0.068463032	0.075321675	0.030821981	0.253350907	0.926737347	Bacteria.Firmicutes.Clostridia.Clostridiales.Lachnospiraceae.Lachnospira	BTN3A1
10810	ENSG00000026950	rs4711109	0.392678352	0.369075751	0.814592061	0.457850506	-0.126077962	0.163415596	-0.010635812	0.047970377	0.146517695	0.180671482	0.04517037	0.064230749	0.29158458	0.156906505	0.997282517	0.999171204	Bacteria.Proteobacteria.Gammaproteobacteria.Enterobacteriales.Enterobacteriaceae	BTN3A1
10811	ENSG00000027001	rs2077440	0.09622662	0.068408157	0.170568401	0.262835239	0.213021507	-0.275515906	-0.075300346	0.064280363	0.126206244	0.148678463	0.054340191	0.056910115	0.082331607	0.025692461	0.919317431	0.97562022	Bacteria.Bacteroidetes.Bacteroidia.Bacteroidales.Porphyromonadaceae	MIPEP
10812	ENSG00000027001	rs2077440	0.05975757	0.130185262	0.156782068	0.489553097	0.289217552	-0.32832024	0.072049633	-0.048128821	0.150944158	0.214200382	0.050295121	0.069253417	0.102644577	0.068833209	0.935426336	0.99999132	Bacteria.Firmicutes.Clostridia.Clostridiales.Clostridiaceae_1	MIPEP
10813	ENSG00000027001	rs2077440	0.250554413	0.270593882	0.891151256	0.259509783	0.185373319	-0.182858065	0.007495551	0.063004936	0.159894054	0.164565389	0.054558774	0.055389506	0.1972784	0.127757744	0.995541747	0.998439902	Bacteria.Verrucomicrobia.Verrucomicrobiae.Verrucomicrobiales.Verrucomicrobiaceae.Akkermansia	MIPEP
10814	ENSG00000027001	rs2077440	0.585647833	0.283292485	0.528860828	0.994040178	0.093501224	-0.242698166	-0.038212609	0.000559947	0.170658633	0.224324949	0.060353714	0.074675762	0.481931353	0.154478954	0.999985325	0.999758873	Bacteria.Firmicutes.Clostridia.Clostridiales.Ruminococcaceae.Ruminococcaceae_UCG_014	MIPEP
10815	ENSG00000027001	rs2077440	0.702446786	0.605443439	0.920618606	0.422542852	0.219986069	0.437387837	-0.009668609	-0.114448746	0.573315644	0.84256398	0.096645137	0.141799497	0.997454612	0.864579863	0.997650199	0.999159905	Bacteria.Firmicutes.Clostridia.Clostridiales	MIPEP
10816	ENSG00000027001	rs2077440	0.171441357	0.067398764	0.523542866	0.132631847	0.172444529	-0.270118477	-0.038546311	0.111980015	0.124701722	0.145218227	0.060100736	0.073530294	0.099087992	0.031064026	0.919978938	0.987424055	Bacteria.Proteobacteria.Gammaproteobacteria.Pasteurellales.Pasteurellaceae	MIPEP
10817	ENSG00000027001	rs2077440	0.082435808	0.063215811	0.28982067	0.314017005	0.263350815	-0.371820542	-0.056117142	0.067826701	0.149294321	0.196728534	0.05258258	0.066844916	0.089333586	0.037604486	0.659340375	0.925889494	Bacteria.Proteobacteria.Betaproteobacteria.Burkholderiales.Alcaligenaceae	MIPEP
10818	ENSG00000027001	rs2077440	0.130549375	0.184558003	0.317244758	0.47378434	0.391322425	-0.460987948	-0.055994737	0.052786143	0.255550061	0.343740613	0.055556414	0.073260535	0.309613509	0.220351642	0.921056199	0.908507097	Bacteria.Firmicutes.Clostridia.Clostridiales.Ruminococcaceae.Faecalibacterium	MIPEP
10819	ENSG00000027001	rs2077440	0.476950421	0.18238936	0.764333791	0.738902338	0.128678938	-0.260015748	-0.020405063	-0.024944379	0.179880789	0.192913178	0.067778609	0.074519649	0.328798311	0.111473152	0.821328353	0.940986664	Bacteria.Bacteroidetes.Bacteroidia.Bacteroidales.Porphyromonadaceae.Odoribacter	MIPEP
10820	ENSG00000027001	rs2077440	0.249637122	0.136818872	0.83653554	0.654568722	0.157106968	-0.226193434	-0.015551591	0.03764925	0.135247983	0.150158714	0.075071834	0.083758681	0.156959341	0.049594467	0.998043854	0.98261409	Bacteria.Firmicutes.Clostridia.Clostridiales.Ruminococcaceaencultured	MIPEP
10821	ENSG00000027001	rs2077440	0.372208375	0.599809974	0.932420685	0.53652649	0.156295397	-0.118692249	0.007600232	-0.065093689	0.173941583	0.225112571	0.089279236	0.104757595	0.369931019	0.276072262	0.970737021	0.933837527	Bacteria.Firmicutes.Bacilli	MIPEP
10822	ENSG00000027001	rs2077440	0.245880659	0.091713278	0.831791628	0.498116088	0.182887519	-0.297355769	0.021669109	-0.078180608	0.156182926	0.173715904	0.101608865	0.114755913	0.216150312	0.050323494	0.999739884	0.895289225	Bacteria.Actinobacteria.Coriobacteriia.Coriobacteriales.Coriobacteriaceae	MIPEP
10823	ENSG00000027001	rs2077440	0.318796826	0.334725769	0.996776479	0.633361868	0.157546974	-0.184206915	0.000261564	0.039267207	0.156819724	0.18954169	0.064493519	0.081932913	0.228527467	0.127518287	0.977746096	0.907101516	Bacteria.Proteobacteria.Gammaproteobacteria.Pseudomonadales.Pseudomonadaceae.Pseudomonas	MIPEP
10824	ENSG00000027001	rs2077440	0.010202657	0.010035441	0.025951357	0.047639913	0.457691236	-0.576380822	0.207864101	-0.237923714	0.172969711	0.217315377	0.09120337	0.117855677	0.053024781	0.01677345	0.998820086	0.961415255	Bacteria.Firmicutes.Clostridia.Clostridiales.Family_XIII	MIPEP
10825	ENSG00000027001	rs2077440	0.240187114	0.117674303	0.559357488	0.973452828	0.148503059	-0.231430492	-0.024289508	0.001618454	0.125280019	0.145953947	0.041391772	0.048447321	0.129504093	0.041367729	0.768777369	0.998729221	Bacteria.Proteobacteria.Betaproteobacteria.Burkholderiales.Alcaligenaceae.Sutterella	MIPEP
10826	ENSG00000027001	rs2077440	0.217379189	0.254635656	0.567742664	0.647640771	0.268760496	-0.353677725	0.046464669	-0.046422644	0.215766262	0.30772786	0.080905698	0.101100219	0.327842065	0.196643975	0.997947728	0.9977362	Bacteria.Actinobacteria.Actinobacteria.Micrococcales	MIPEP
10827	ENSG00000027001	rs2077440	0.19782161	0.115936906	0.686909719	0.826792556	0.161057564	-0.233463915	0.034971378	0.025168906	0.123786822	0.146525396	0.086378934	0.114559832	0.112128532	0.036921001	0.999276643	0.988728768	Bacteria.Firmicutes.Clostridia.Clostridiales.Ruminococcaceae.Ruminiclostridium_5	MIPEP
10828	ENSG00000027001	rs2077440	0.243377029	0.097269448	0.837906433	0.530362777	0.182627795	-0.28971474	0.020951838	-0.073989003	0.155127024	0.172192629	0.102008183	0.117288105	0.213672038	0.05070031	0.999005033	0.924991956	Bacteria.Actinobacteria.Coriobacteriia.Coriobacteriales	MIPEP
10829	ENSG00000027001	rs2077440	0.448402631	0.480034683	0.706597622	0.388539441	0.122799756	-0.134529571	-0.024304367	0.073114565	0.161007059	0.189387774	0.064282404	0.084224739	0.338026752	0.20036259	0.59889405	0.931081986	Bacteria.Firmicutes.Clostridia.Clostridiales.Christensenellaceae	MIPEP
10830	ENSG00000027001	rs2077440	0.249384946	0.208471457	0.90516573	0.623762778	0.159720095	-0.202865792	-0.00638581	0.028296915	0.137423564	0.159686817	0.05339126	0.057412102	0.163702301	0.088739791	0.813492926	0.990268195	Bacteria.Firmicutes.Negativicutes.Selenomonadales.Acidaminococcaceae.Phascolarctobacterium	MIPEP
10831	ENSG00000027001	rs2077440	0.171298877	0.071369824	0.511511883	0.136358392	0.171469089	-0.26557375	-0.039360282	0.111052646	0.123954495	0.14487802	0.059626312	0.073634405	0.103524688	0.03240536	0.919213845	0.989428248	Bacteria.Proteobacteria.Gammaproteobacteria.Pasteurellales.Pasteurellaceae.Haemophilus	MIPEP
10832	ENSG00000027001	rs2077440	0.059669437	0.024753135	0.206834806	0.111717225	0.344464701	-0.486807338	-0.089447367	0.139145723	0.179714145	0.21178537	0.07015275	0.086296538	0.104774574	0.025065101	0.846746248	0.997216401	Bacteria.Firmicutes.Clostridia.Clostridiales.Ruminococcaceae.Subdoligranulum	MIPEP
10833	ENSG00000027001	rs2077440	0.943095662	0.509095891	0.799542063	0.310516548	0.037420915	0.460600887	0.025645171	-0.136406348	0.522229696	0.693769763	0.100576403	0.133455249	0.958413009	0.730673981	0.999826541	0.999832315	Bacteria.Firmicutes.Clostridia.Clostridiales.Lachnospiraceae	MIPEP
10834	ENSG00000027001	rs2077440	0.028138377	0.092478394	0.074172708	0.532140228	0.349010122	-0.293641093	0.109077566	-0.040753473	0.155421602	0.171958698	0.060105253	0.064883905	0.07779538	0.0780341	0.682332918	0.992480232	Bacteria.Firmicutes.Clostridia.Clostridiales.Ruminococcaceae.Ruminococcus_2	MIPEP
10835	ENSG00000027001	rs2077440	0.289088005	0.03206607	0.063525807	0.254530333	0.124627823	-0.310683791	-0.095131716	-0.061284098	0.116599272	0.141819939	0.050394404	0.053310118	0.139111071	0.017110358	0.968802863	0.966118648	Bacteria.Bacteroidetes.Bacteroidia.Bacteroidales.Prevotellaceae	MIPEP
10836	ENSG00000027001	rs2077440	0.0433369	0.023345147	0.134391877	0.09692872	0.302006751	-0.458103967	0.094355078	-0.124617607	0.146554814	0.197241588	0.06224342	0.073989686	0.065759942	0.015276922	0.858670885	0.979585985	Bacteria.Firmicutes.Erysipelotrichia.Erysipelotrichales.Erysipelotrichaceae.Erysipelatoclostridium	MIPEP
10837	ENSG00000027001	rs2077440	0.664941437	0.310436071	0.112445853	0.393628271	0.059794678	-0.161709114	0.06713778	-0.050873833	0.137431945	0.158184077	0.041724375	0.05924097	0.352187943	0.105585246	0.999492402	0.999741582	Bacteria.Proteobacteria.Gammaproteobacteria.Enterobacteriales.Enterobacteriaceae.Escherichia_Shigella	MIPEP
10838	ENSG00000027001	rs2077440	0.359679967	0.423039073	0.097276566	0.008576986	0.112467007	-0.116910037	-0.119602479	0.224238201	0.121915582	0.1450048	0.071087556	0.08272159	0.210742651	0.106217276	0.413333315	0.475887221	Bacteria.Firmicutes.Clostridia.Clostridiales.Peptostreptococcaceae	MIPEP
10839	ENSG00000027001	rs2077440	0.144759025	0.11043135	0.792964805	0.612202427	0.18849857	-0.23423255	-0.022072547	-0.036313974	0.127704832	0.144735998	0.083752713	0.071288831	0.125971892	0.039778988	0.982513421	0.976466776	Bacteria.Firmicutes.Negativicutes.Selenomonadales.Veillonellaceae.Veillonella	MIPEP
10840	ENSG00000027001	rs2077440	0.302510624	0.21022476	0.955735636	0.887708817	0.16052595	-0.222232592	-0.003564437	0.010561181	0.154454145	0.175614395	0.06397029	0.07450095	0.211134317	0.09928217	0.96561126	0.998819627	Bacteria.Firmicutes.Clostridia.Clostridiales.Ruminococcaceae.Ruminococcaceae_UCG_003	MIPEP
10841	ENSG00000027001	rs2077440	0.007690716	0.016165366	0.015143715	0.051535112	0.451136142	-0.468886969	0.152193505	-0.120811933	0.163995071	0.189870224	0.060998475	0.060907478	0.04145637	0.022893279	0.999858829	0.852542293	Bacteria.Proteobacteria.Betaproteobacteria.Neisseriales.Neisseriaceae.Eikenella	MIPEP
10842	ENSG00000027001	rs2077440	0.116573835	0.071911565	0.377971207	0.165728439	0.203158706	-0.270409175	-0.062200335	0.109544936	0.127732365	0.147804963	0.070068507	0.078145185	0.079202709	0.030091363	0.696130215	0.898804078	Bacteria.Firmicutes.Clostridia.Clostridiales.Lachnospiraceae.Dorea	MIPEP
10843	ENSG00000027001	rs2077440	0.155601189	0.141210179	0.514826276	0.500209886	0.250214818	-0.36738206	0.034397584	-0.047304663	0.17416021	0.246659251	0.052521308	0.069776067	0.193250267	0.088439401	0.872913529	0.998607976	Bacteria.Firmicutes.Clostridia.Clostridiales.Lachnospiraceae.Tyzzerella_4	MIPEP
10844	ENSG00000027001	rs2077440	0.674647767	0.093836057	0.560045693	0.352801069	0.086477421	-0.426153677	-0.040147681	-0.074707344	0.205076852	0.250619602	0.068536051	0.079826098	0.476377278	0.105487871	0.998896274	0.99087052	Bacteria.Proteobacteria.Deltaproteobacteria.Desulfovibrionales.Desulfovibrionaceae.Desulfovibrio	MIPEP
10845	ENSG00000027001	rs2077440	0.154021371	0.214170623	0.56931236	0.931002668	0.218227337	-0.241634064	-0.03393609	0.007135998	0.151305926	0.192621474	0.059331507	0.082098883	0.167820653	0.095507141	0.707218286	0.976784012	Bacteria.Firmicutes.Clostridia.Clostridiales.Lachnospiraceae.Lachnoclostridium	MIPEP
10846	ENSG00000027001	rs2077440	0.20379355	0.184190925	0.873249514	0.501745887	0.163306001	-0.204150384	-0.011182014	0.06022841	0.127212001	0.152097908	0.069816543	0.08915947	0.136652775	0.056433167	0.911390699	0.98064907	Bacteria.Actinobacteria.Actinobacteria.Bifidobacteriales.Bifidobacteriaceae.Bifidobacterium	MIPEP
10847	ENSG00000027001	rs2077440	0.272425675	0.187686779	0.661577434	0.552041342	0.145469223	-0.205572539	-0.023349697	0.033708611	0.131422836	0.154395732	0.053097755	0.056386465	0.184631874	0.069726077	0.904995655	0.98267644	Bacteria.Firmicutes.Negativicutes.Selenomonadales.Acidaminococcaceae	MIPEP
10848	ENSG00000027001	rs2077440	0.00289881	0.009159102	0.007089787	0.030207381	0.580482487	-0.684190014	0.239580477	-0.231339212	0.187531277	0.254686381	0.086160522	0.104400692	0.036585165	0.023568845	0.99792254	0.986607256	Bacteria.Firmicutes.Clostridia.Clostridiales.Family_XIII.Family_XIII_AD3011_group	MIPEP
10849	ENSG00000027001	rs2077440	0.568338739	0.812686039	0.648557736	0.372474682	0.107122339	-0.057835528	0.030226788	-0.077940394	0.186812899	0.243080853	0.066013049	0.086788706	0.515428006	0.36018429	0.9994853	0.999502343	Bacteria.Firmicutes.Clostridia.Clostridiales.Lachnospiraceae.Ruminococcus_gnavus_group	MIPEP
10850	ENSG00000027001	rs2077440	0.182350716	0.108148351	0.635714276	0.960036318	0.165730288	-0.238228213	-0.022469654	0.002775143	0.122949062	0.146241083	0.047211294	0.055170095	0.112441932	0.037841579	0.831801989	0.881565582	Bacteria.Firmicutes.Negativicutes.Selenomonadales.Veillonellaceae.Dialister	MIPEP
10851	ENSG00000027001	rs2077440	0.058244349	0.027726083	0.178970425	0.076591164	0.267973185	-0.35564389	-0.093223886	0.142537831	0.139000764	0.157943499	0.068617726	0.07921245	0.061140902	0.017182805	0.920183094	0.810956778	Bacteria.Firmicutes.Clostridia.Clostridiales.Lachnospiraceae.Fusicatenibacter	MIPEP
10852	ENSG00000027001	rs2077440	0.922157222	0.824936334	0.320319185	0.112501707	-0.020949684	0.051522241	-0.086975613	0.152942185	0.213561103	0.231982978	0.086849003	0.095064632	0.559525496	0.412582839	0.786944925	0.787452809	Bacteria.Firmicutes.Clostridia.Clostridiales.Ruminococcaceae.Ruminiclostridium_9	MIPEP
10853	ENSG00000027001	rs2077440	0.195792163	0.130160398	0.766291656	0.649359652	0.161565353	-0.22616836	0.01687106	-0.030500565	0.123608256	0.147545451	0.056523925	0.066774545	0.122986508	0.046477925	0.995339941	0.95533137	Bacteria.Proteobacteria.Deltaproteobacteria.Desulfovibrionales.Desulfovibrionaceae.Bilophila	MIPEP
10854	ENSG00000027001	rs2077440	0.196308753	0.156169442	0.824628991	0.622260482	0.162563301	-0.21567599	-0.013279422	-0.034168048	0.124517366	0.150329297	0.059685097	0.069024611	0.113852715	0.047039543	0.998525812	0.997174658	Bacteria.Proteobacteria.Deltaproteobacteria.Desulfovibrionales.Desulfovibrionaceae	MIPEP
10855	ENSG00000027001	rs2077440	0.18483918	0.114862577	0.868866826	0.889715633	0.16585996	-0.234300154	0.012527719	-0.013598453	0.123755563	0.146608209	0.075581235	0.09768391	0.112888559	0.044837839	0.999670759	0.996530704	Bacteria.Firmicutes.Clostridia.Clostridiales.Ruminococcaceae.Flavonifractor	MIPEP
10856	ENSG00000027001	rs2077440	0.849145769	0.0999014	0.282227294	0.362410448	0.033551625	-0.323255687	-0.058156554	-0.053929822	0.175692238	0.193667019	0.053633987	0.05879609	0.496824259	0.080374656	0.799448585	0.936803946	Bacteria.Bacteroidetes.Bacteroidia.Bacteroidales.Prevotellaceae.Prevotella_9	MIPEP
10857	ENSG00000027001	rs2077440	0.392107338	0.662230742	0.601609521	0.965097027	0.387308219	-0.265109622	-0.046993385	0.005277905	0.449552861	0.604110688	0.089570476	0.120150921	0.89770646	0.725206404	0.999135888	0.99931625	Bacteria.Firmicutes.Clostridia.Clostridiales.Ruminococcaceae	MIPEP
10858	ENSG00000027001	rs2077440	0.672134801	0.453302658	0.353236146	0.767334229	-0.152425641	-0.358154065	0.078734348	0.034682447	0.358525818	0.474720883	0.084205595	0.116734893	0.821903879	0.551716579	0.999330493	0.997562661	Bacteria.Proteobacteria	MIPEP
10859	ENSG00000027001	rs2077440	0.186542816	0.174892553	0.565787068	0.641453927	0.244742849	-0.323778979	-0.037674963	0.036309554	0.183331961	0.236052874	0.065270053	0.07760873	0.198181393	0.092268627	0.788416234	0.988047315	Bacteria.Proteobacteria.Betaproteobacteria	MIPEP
10860	ENSG00000027001	rs2077440	0.55499747	0.709672924	0.821116879	0.448174748	0.246226173	0.236526247	-0.016782431	-0.085591825	0.414967246	0.632540486	0.073923301	0.112165852	0.959460813	0.672453517	0.997675757	0.939102387	Bacteria.Bacteroidetes	MIPEP
10861	ENSG00000027001	rs2077440	0.169167288	0.325978946	0.650733518	0.777328607	0.205523914	-0.182957785	-0.04078379	-0.028363981	0.147822452	0.184857316	0.089664488	0.099880319	0.211963265	0.13476343	0.988415778	0.993308085	Bacteria.Firmicutes.Bacilli.Lactobacillales.Streptococcaceae	MIPEP
10862	ENSG00000027001	rs2077440	0.251552762	0.149282715	0.75803801	0.626532198	0.20706443	-0.313555713	-0.029210881	0.050922017	0.178984235	0.214858684	0.094423905	0.104148467	0.225490348	0.099207268	0.926890345	0.927561557	Bacteria.Firmicutes.Clostridia.Clostridiales.Lachnospiraceae.Blautia	MIPEP
10863	ENSG00000027001	rs2077440	0.358938669	0.299656196	0.861804314	0.832807196	0.197658913	-0.284099057	-0.015726869	0.022477542	0.213932167	0.271730426	0.089986553	0.106049832	0.327537745	0.190508253	0.99759175	0.986746924	Bacteria.Firmicutes.Clostridia.Clostridiales.Lachnospiraceae.Lachnospiraceae_UCG_008	MIPEP
10864	ENSG00000027001	rs2077440	0.136651472	0.0644489	0.217113131	0.09036805	0.182308643	-0.272473312	0.066665901	-0.088515933	0.120973247	0.144853621	0.053489386	0.051491741	0.092653789	0.026009673	0.830403141	0.694792822	Bacteria.Fusobacteria.Fusobacteriia.Fusobacteriales.Fusobacteriaceae.Fusobacterium	MIPEP
10865	ENSG00000027001	rs2077440	0.136410249	0.070235494	0.421348076	0.419492542	0.259351239	-0.310130162	-0.055359035	0.059373363	0.171988198	0.168487958	0.068411422	0.073078363	0.167393174	0.052583316	0.512643561	0.938379062	Bacteria.Firmicutes.Clostridia.Clostridiales.Lachnospiraceae.Anaerostipes	MIPEP
10866	ENSG00000027001	rs2077440	0.241939485	0.266248723	0.992980126	0.608559068	0.166640771	-0.19051756	0.000714323	0.052571689	0.141111532	0.169894488	0.080877777	0.102154897	0.198450045	0.096053907	0.999672451	0.998587032	Bacteria.Firmicutes.Clostridia.Clostridiales.Ruminococcaceae.Butyricicoccus	MIPEP
10867	ENSG00000027001	rs2077440	0.866592365	0.8682484	0.314628591	0.145957269	0.029695528	0.039377865	-0.061076933	0.111065913	0.176073457	0.23644582	0.060269569	0.07547349	0.521162252	0.378316405	0.981446852	0.925873833	Bacteria.Proteobacteria.Gammaproteobacteria.Enterobacteriales.Enterobacteriaceae.Citrobacter	MIPEP
10868	ENSG00000027001	rs2077440	0.260848604	0.053907855	0.802182937	0.267606879	0.194872257	-0.413940341	0.016848215	-0.083469204	0.171804639	0.210853074	0.066977746	0.074647549	0.339994042	0.067598042	0.981084248	0.998600531	Bacteria.Firmicutes.Clostridia.Clostridiales.Ruminococcaceae.Ruminiclostridium_6	MIPEP
10869	ENSG00000027001	rs2077440	0.121223417	0.031203409	0.337853944	0.114942982	0.376029868	-0.63981654	0.087720559	-0.166221525	0.239478463	0.290532862	0.09085145	0.104032978	0.345732746	0.091512614	0.784679211	0.91130874	Bacteria.Firmicutes.Clostridia.Clostridiales.Ruminococcaceae.Anaerotruncus	MIPEP
10870	ENSG00000027001	rs2077440	0.145279588	0.068183206	0.282811529	0.107498336	0.178490182	-0.268825531	0.058263241	-0.084279454	0.121083557	0.144946877	0.053798225	0.051639275	0.093932344	0.027705477	0.836281538	0.700517601	Bacteria.Fusobacteria.Fusobacteriia.Fusobacteriales	MIPEP
10871	ENSG00000027001	rs2077440	0.232693384	0.253263877	0.856626981	0.291844847	0.188643098	-0.187936885	0.009930962	0.059068251	0.156591359	0.163043619	0.054749639	0.055582546	0.195362909	0.120701241	0.963245596	0.99789802	Bacteria.Verrucomicrobia	MIPEP
10872	ENSG00000027001	rs2077440	0.485011981	0.388549316	0.619514045	0.432812198	0.114948277	-0.154675763	-0.029752429	0.057386671	0.163678721	0.178183355	0.059632634	0.072706694	0.398184707	0.178384064	0.996596763	0.999791394	Bacteria.Firmicutes.Clostridia.Clostridiales.Ruminococcaceae.Ruminococcaceae_UCG_005	MIPEP
10873	ENSG00000027001	rs2077440	0.517140256	0.466655893	0.845667554	0.60730656	0.135187675	-0.157922573	-0.015373861	0.045390137	0.207561591	0.215671311	0.078667662	0.087892107	0.506831366	0.278408493	0.998832683	0.981449155	Bacteria.Firmicutes.Clostridia.Clostridiales.Ruminococcaceae.Eubacterium_coprostanoligenes_group	MIPEP
10874	ENSG00000027001	rs2077440	0.433987482	0.368852797	0.975124766	0.822621719	0.172446032	-0.201371073	0.002805219	0.020895951	0.219044184	0.222530573	0.089618427	0.092837116	0.483948568	0.258934457	0.999697332	0.913001951	Bacteria.Firmicutes.Clostridia.Clostridiales.Ruminococcaceae.Ruminococcaceae_UCG_013	MIPEP
10875	ENSG00000027001	rs2077440	0.53257182	0.29930521	0.733085125	0.984644602	0.116982812	-0.233904179	-0.026708934	-0.002031801	0.186445968	0.223557069	0.077983932	0.105162855	0.467463039	0.163468554	0.857561704	0.994954174	Bacteria.Firmicutes.Clostridia.Clostridiales.Lachnospiraceae.Lachnospiraceae_ND3007_group	MIPEP
10876	ENSG00000027001	rs2077440	0.074921006	0.04345038	0.212263288	0.154555219	0.246502461	-0.316545124	-0.082244156	0.111179719	0.136190269	0.15369571	0.065285983	0.077186955	0.06509994	0.020451936	0.997117901	0.9453081	Bacteria.Firmicutes.Clostridia.Clostridiales.Lachnospiraceae.Eubacterium_hallii_group	MIPEP
10877	ENSG00000027001	rs2077440	0.099111978	0.170487212	0.340911548	0.895738408	0.222542099	-0.219869742	0.041636294	0.007368336	0.133010904	0.158637544	0.043398178	0.056007262	0.086122976	0.062630796	0.955858825	0.97585266	Bacteria.Firmicutes.Clostridia.Clostridiales.Lachnospiraceae.Tyzzerella	MIPEP
10878	ENSG00000027001	rs2077440	0.058502266	0.178078909	0.162483214	0.68493345	0.374850266	-0.312787075	0.104941993	-0.034252512	0.194643992	0.229749085	0.074279102	0.084042162	0.123086144	0.114278269	0.782189135	0.995071635	Bacteria.Firmicutes.Erysipelotrichia.Erysipelotrichales.Erysipelotrichaceae.Clostridium_innocuum_group	MIPEP
10879	ENSG00000027001	rs2077440	0.58617079	0.765924439	0.911089246	0.417427785	0.190611897	0.146686208	-0.007164772	-0.073166036	0.348392225	0.490655206	0.063913867	0.089654062	0.899863795	0.6890288	0.999973618	0.989705988	Bacteria.Bacteroidetes.Bacteroidia.Bacteroidales.Bacteroidaceae.Bacteroides	MIPEP
10880	ENSG00000027001	rs2077440	0.519476043	0.604814851	0.217397472	0.035009995	0.087910613	-0.082072429	-0.082744435	0.157196942	0.13573251	0.157824904	0.066431547	0.073002653	0.289881599	0.126110669	0.413700607	0.722086439	Bacteria.Firmicutes.Clostridia.Clostridiales.Peptostreptococcaceae.Intestinibacter	MIPEP
10881	ENSG00000027001	rs2077440	0.189473085	0.095736107	0.658617298	0.454222551	0.162025597	-0.245131641	0.020990996	0.042160363	0.122189137	0.1450113	0.047291838	0.055996582	0.117948603	0.02974944	0.795892078	0.903004347	Bacteria.Firmicutes.Clostridia.Clostridiales.Lachnospiraceae.Lachnospiraceae_NK4A136_group	MIPEP
10882	ENSG00000027001	rs2077440	0.172833636	0.168098476	0.829753611	0.776351795	0.174100784	-0.214572455	-0.019468479	-0.031694222	0.126314709	0.153938022	0.090179956	0.111106351	0.105371736	0.05651394	0.822239037	0.917221068	Bacteria.Actinobacteria.Actinobacteria	MIPEP
10883	ENSG00000027001	rs2077440	0.173228822	0.103543259	0.80174119	0.721914891	0.172925903	-0.248212895	-0.014260849	0.021955683	0.125579411	0.150332386	0.05656297	0.06142353	0.097764916	0.035516532	0.996960949	0.895945293	Bacteria.Bacteroidetes.Bacteroidia.Bacteroidales.Rikenellaceae	MIPEP
10884	ENSG00000027001	rs2077440	0.122998728	0.449449754	0.451440951	0.592020448	0.263573554	-0.142399314	-0.056074645	-0.038653908	0.168674466	0.187138168	0.074018237	0.071770819	0.202893953	0.209957964	0.798858708	0.902660525	Bacteria.Firmicutes.Negativicutes.Selenomonadales.Veillonellaceae	MIPEP
10885	ENSG00000027001	rs2077440	0.0734301	0.101528746	0.21589849	0.451840578	0.360247773	-0.376165363	0.099230902	-0.069214635	0.197985149	0.22646835	0.07940522	0.091444048	0.220380769	0.116558844	0.948905015	0.966332496	Bacteria.Firmicutes.Clostridia.Clostridiales.Ruminococcaceae.Ruminococcaceae_NK4A214_group	MIPEP
10886	ENSG00000027001	rs2077440	0.89025952	0.455664426	0.487417653	0.725616833	0.031540176	-0.161559679	-0.057128305	0.026401899	0.227697777	0.215270611	0.081798711	0.074902726	0.497750011	0.259059355	0.997329664	0.92426646	Bacteria.Firmicutes.Negativicutes.Selenomonadales.Veillonellaceae.Megasphaera	MIPEP
10887	ENSG00000027001	rs2077440	0.155660552	0.278361318	0.594221388	0.895057667	0.209532912	-0.20096573	-0.047377927	-0.01316255	0.145865135	0.183840376	0.088495745	0.09939668	0.192021853	0.11989133	0.976314705	0.992633569	Bacteria.Firmicutes.Bacilli.Lactobacillales.Streptococcaceae.Streptococcus	MIPEP
10888	ENSG00000027001	rs2077440	0.167878155	0.255656827	0.485214554	0.821579982	0.271603276	-0.269727505	0.047642314	-0.017477876	0.194750512	0.235194415	0.067871101	0.07718994	0.305041875	0.195342008	0.997594253	0.968948848	Bacteria.Firmicutes.Erysipelotrichia.Erysipelotrichales.Erysipelotrichaceae.Faecalitalea	MIPEP
10889	ENSG00000027001	rs2077440	0.154946251	0.656669373	0.407363323	0.576337413	0.301987451	-0.112547683	0.071923924	0.055293679	0.20985793	0.25202658	0.08624486	0.098461939	0.295612771	0.356518412	0.998891856	0.999590371	Bacteria.Firmicutes.Bacilli.Bacillales.Staphylococcaceae.Staphylococcus	MIPEP
10890	ENSG00000027001	rs2077440	0.170529142	0.444950911	0.632920439	0.673494418	0.21343831	-0.151365147	-0.042020358	-0.041738387	0.154012546	0.196952014	0.087563481	0.098609017	0.222909302	0.185108264	0.986557936	0.975114706	Bacteria.Firmicutes.Bacilli.Lactobacillales	MIPEP
10891	ENSG00000027001	rs2077440	0.716661893	0.905277307	0.512614201	0.223844072	0.068593488	-0.026599779	0.060324714	-0.127782478	0.188181021	0.222661924	0.091624872	0.104050311	0.426837333	0.428454014	0.889635061	0.768606268	Bacteria.Firmicutes.Erysipelotrichia.Erysipelotrichales	MIPEP
10892	ENSG00000027001	rs2077440	0.064764395	0.129887651	0.183743626	0.494218855	0.298635196	-0.338233755	0.071647127	-0.049168153	0.158954399	0.220494082	0.053324008	0.071518183	0.116147628	0.079958257	0.99714486	0.996602117	Bacteria.Firmicutes.Clostridia.Clostridiales.Clostridiaceae_1.Clostridium_sensu_stricto_1	MIPEP
10893	ENSG00000027001	rs2077440	0.068333312	0.042307934	0.134800825	0.162885023	0.241490252	-0.322641914	0.118148906	-0.124161047	0.130280759	0.155770272	0.078022789	0.087967882	0.065353246	0.019700705	0.88760533	0.997132292	Bacteria.Firmicutes.Bacilli.Bacillales	MIPEP
10894	ENSG00000027001	rs2077440	0.199481334	0.128245931	0.821069119	0.756204001	0.161881879	-0.228646402	-0.012740911	0.017976962	0.124887136	0.148404855	0.056105958	0.057658732	0.115724012	0.046339583	0.99935717	0.960853802	Bacteria.Firmicutes.Erysipelotrichia.Erysipelotrichales.Erysipelotrichaceae.Erysipelotrichaceae_UCG_003	MIPEP
10895	ENSG00000027001	rs2077440	0.206435219	0.177391985	0.787994113	0.41925454	0.16185408	-0.204694578	-0.018886968	0.075473874	0.126827591	0.150111383	0.069944454	0.092847543	0.133307599	0.059362239	0.957457667	0.99223971	Bacteria.Actinobacteria.Actinobacteria.Bifidobacteriales.Bifidobacteriaceae	MIPEP
10896	ENSG00000027001	rs2077440	0.668016821	0.623244437	0.491612198	0.294197112	0.079460708	-0.096748958	-0.053751355	0.100872526	0.184436036	0.19600227	0.077713213	0.095387586	0.543790174	0.330429942	0.99991226	0.982046009	Bacteria.Actinobacteria.Coriobacteriia.Coriobacteriales.Coriobacteriaceae.Collinsella	MIPEP
10897	ENSG00000027001	rs2077440	0.746448375	0.542552423	0.962841439	0.386997615	0.193430823	0.564489213	-0.004625039	-0.131978353	0.595715644	0.922092462	0.098892989	0.151537242	0.999435429	0.981350652	0.999968393	0.999515331	Bacteria.Firmicutes	MIPEP
10898	ENSG00000027001	rs2077440	0.208998602	0.723282361	0.477189596	0.777303376	0.31983912	-0.114297396	-0.07123045	-0.031675733	0.252058289	0.32141006	0.099627603	0.111529265	0.436221133	0.507411985	0.891095006	0.93080513	Bacteria.Firmicutes.Negativicutes.Selenomonadales	MIPEP
10899	ENSG00000027001	rs2077440	0.555084067	0.711323938	0.82121997	0.449476303	0.246184073	0.235090929	-0.016773427	-0.085339886	0.414987359	0.632472055	0.073926993	0.112158472	0.959504824	0.675536362	0.997187614	0.93667398	Bacteria.Bacteroidetes.Bacteroidia.Bacteroidales	MIPEP
10900	ENSG00000027001	rs2077440	0.167597294	0.20983389	0.662983019	0.989047751	0.196993922	-0.225445286	-0.043232066	-0.00168544	0.141157904	0.177998616	0.098748551	0.122311091	0.144421327	0.081359392	0.853126958	0.982185761	Bacteria.Actinobacteria	MIPEP
10901	ENSG00000027001	rs2077440	0.12232066	0.094869571	0.430074723	0.418862955	0.263803041	-0.370340128	-0.047625734	0.060810703	0.168509976	0.218495229	0.059980731	0.07474572	0.133769196	0.055714674	0.695680615	0.994680072	Bacteria.Proteobacteria.Betaproteobacteria.Burkholderiales	MIPEP
10902	ENSG00000027001	rs2077440	0.19509996	0.166802908	0.788877989	0.558935491	0.16264392	-0.210200977	-0.016031237	-0.040739696	0.124238303	0.150335802	0.059623534	0.069349841	0.113794759	0.052471756	0.997604342	0.996621608	Bacteria.Proteobacteria.Deltaproteobacteria	MIPEP
10903	ENSG00000027001	rs2077440	0.752284273	0.607486982	0.873721617	0.959091815	0.113471887	-0.214210654	0.014913416	-0.005401583	0.357992441	0.414999909	0.093465245	0.104902477	0.825315988	0.455140077	0.998803525	0.997226571	Bacteria.Firmicutes.Clostridia.Clostridiales.Lachnospiraceae.Eubacterium_rectale_group	MIPEP
10904	ENSG00000027001	rs2077440	0.076937081	0.03326127	0.279778544	0.152604403	0.267108854	-0.405053639	0.072116758	-0.108696194	0.14861868	0.186217453	0.066167849	0.075100053	0.091004953	0.024804511	0.979221309	0.998719086	Bacteria.Firmicutes.Bacilli.Bacillales.Family_XI.Gemella	MIPEP
10905	ENSG00000027001	rs2077440	0.174948894	0.416794309	0.512009321	0.959292621	0.25154228	-0.225997787	0.045486831	-0.004656793	0.183412606	0.276548314	0.068988854	0.09088468	0.291014421	0.262146313	0.961249848	0.997513341	Bacteria.Firmicutes.Clostridia.Clostridiales.Lachnospiraceae.Eubacterium_xylanophilum_group	MIPEP
10906	ENSG00000027001	rs2077440	0.895071411	0.468803825	0.25063392	0.798351603	-0.026570161	-0.173574444	0.066431458	-0.020425275	0.200670369	0.238198066	0.057310276	0.079621298	0.653199296	0.261082102	0.996566686	0.997858307	Bacteria.Proteobacteria.Gammaproteobacteria	MIPEP
10907	ENSG00000027001	rs2077440	0.736308399	0.393255968	0.159966079	0.355641781	0.049525655	-0.143391812	0.063161601	-0.056601002	0.146442406	0.166843139	0.044434606	0.060839591	0.427941834	0.165028352	0.997282517	0.999171204	Bacteria.Proteobacteria.Gammaproteobacteria.Enterobacteriales.Enterobacteriaceae	MIPEP
10908	ENSG00000027001	rs2077440	0.364485736	0.165318076	0.581429245	0.963817654	0.127514871	-0.217394534	0.035632518	-0.003485137	0.139627441	0.154928361	0.064309995	0.076531555	0.178152509	0.060946012	0.999694213	0.921050578	Bacteria.Firmicutes.Clostridia.Clostridiales.Lachnospiraceaencultured	MIPEP
10909	ENSG00000027001	rs2077440	0.189436391	0.107944618	0.496619453	0.44863233	0.163221077	-0.237252448	-0.035163548	0.042937851	0.123080349	0.145556248	0.051434212	0.056325952	0.102311573	0.042181768	0.998277807	0.999325446	Bacteria.Bacteroidetes.Bacteroidia.Bacteroidales.Porphyromonadaceae.Parabacteroides	MIPEP
10910	ENSG00000027001	rs2077440	0.199558738	0.057352991	0.761394602	0.277258465	0.201147918	-0.335868531	0.024657568	-0.086026163	0.155206803	0.173582128	0.080863348	0.078513365	0.167957086	0.032975701	0.991744893	0.857301567	Bacteria.Firmicutes.Bacilli.Lactobacillales.Carnobacteriaceae	MIPEP
10911	ENSG00000027001	rs2077440	0.023054401	0.031549551	0.008073189	0.143042656	0.292740377	-0.334047424	-0.124460454	0.089811904	0.125765923	0.152008353	0.045538372	0.060581847	0.039260537	0.020639367	0.331092806	0.784864478	Bacteria.Firmicutes.Clostridia.Clostridiales.Lachnospiraceae.Roseburia	MIPEP
10912	ENSG00000027001	rs2077440	0.141530091	0.142229778	0.977288601	0.225345824	0.183608618	-0.214368176	0.001340716	0.066775369	0.123375115	0.144301275	0.04691403	0.054552115	0.099798943	0.052997104	0.92569806	0.827581226	Bacteria.Proteobacteria.Betaproteobacteria.Burkholderiales.Alcaligenaceae.Parasutterella	MIPEP
10913	ENSG00000027001	rs2077440	0.229896274	0.121205139	0.661290429	0.459582549	0.154257606	-0.231245722	-0.023623917	0.049339697	0.127274306	0.147263832	0.053672722	0.066320491	0.131817172	0.044433696	0.922176117	0.936854604	Bacteria.Firmicutes.Clostridia.Clostridiales.Ruminococcaceae.Ruminococcaceae_UCG_002	MIPEP
10914	ENSG00000027001	rs2077440	0.717790216	0.906572991	0.510201779	0.221888224	0.068201868	-0.026200512	0.060638807	-0.128313834	0.187889172	0.222375976	0.091575571	0.104037164	0.425860401	0.422751363	0.880827458	0.769192295	Bacteria.Firmicutes.Erysipelotrichia.Erysipelotrichales.Erysipelotrichaceae	MIPEP
10915	ENSG00000027001	rs2077440	0.263709471	0.343644941	0.713110689	0.958230505	0.219226332	-0.243869519	0.02525568	-0.004564777	0.194449511	0.25564275	0.068389528	0.086821448	0.308048392	0.239186597	0.999878354	0.998275086	Bacteria.Bacteroidetes.Bacteroidia.Bacteroidales.Porphyromonadaceae.Barnesiella	MIPEP
10916	ENSG00000027001	rs2077440	0.25127187	0.323768828	0.958061704	0.541886273	0.164856488	-0.173345274	-0.003372424	0.048033058	0.142414878	0.174340772	0.063884622	0.078332257	0.205723909	0.119074204	0.869708402	0.981481548	Bacteria.Firmicutes.Clostridia.Clostridiales.Lachnospiraceae.Eubacterium_eligens_group	MIPEP
10917	ENSG00000027001	rs2077440	0.053850688	0.047068528	0.169762563	0.179906989	0.345669964	-0.475835317	0.097145359	-0.117251431	0.17603431	0.235079349	0.06997051	0.086491895	0.116886465	0.049353185	0.689322512	0.996502544	Bacteria.Firmicutes.Clostridia.Clostridiales.Family_XI	MIPEP
10918	ENSG00000027001	rs2077440	0.173102899	0.103422874	0.80032194	0.720208366	0.172881496	-0.248185936	-0.014414659	0.022128836	0.125509854	0.150262553	0.056757777	0.061513555	0.098249296	0.036099384	0.999305472	0.880230945	Bacteria.Bacteroidetes.Bacteroidia.Bacteroidales.Rikenellaceae.Alistipes	MIPEP
10919	ENSG00000027001	rs2077440	0.229790437	0.196964865	0.856397505	0.582669498	0.172966635	-0.214062378	0.011561263	0.055380549	0.142677905	0.164207351	0.063634531	0.10028124	0.125389161	0.052727718	0.990263512	0.935449612	Bacteria.Proteobacteria.Gammaproteobacteria.Pseudomonadales	MIPEP
10920	ENSG00000027001	rs2077440	0.240837821	0.063573941	0.126130096	0.935889852	0.143480491	-0.3020518	-0.085056544	-0.005263196	0.121212276	0.160036661	0.054894808	0.065179878	0.140098312	0.021890483	0.307557043	0.999289972	Bacteria.Firmicutes.Clostridia.Clostridiales.Lachnospiraceae.Lachnospira	MIPEP
10921	ENSG00000027001	rs2077440	0.238913986	0.093096818	0.882853638	0.508109052	0.186338429	-0.304756435	0.012004704	-0.050143571	0.156768781	0.178813693	0.081149633	0.075351415	0.181976829	0.048364572	0.979230968	0.866774619	Bacteria.Firmicutes.Bacilli.Lactobacillales.Carnobacteriaceae.Granulicatella	MIPEP
10922	ENSG00000027001	rs2077440	0.312579633	0.221793334	0.880003211	0.808604195	0.189038984	-0.276647941	0.009586806	-0.017439015	0.185745747	0.224260231	0.063254097	0.071701835	0.252886433	0.143385265	0.784304881	0.932319533	Bacteria.Firmicutes.Clostridia.Clostridiales.Lachnospiraceae.Lachnospiraceae_UCG_010	MIPEP
10923	ENSG00000027001	rs2077440	0.176023617	0.124302334	0.663476328	0.736132829	0.167832068	-0.226826381	0.027526086	0.026094329	0.122684468	0.145672178	0.062972095	0.077104948	0.100317122	0.045311424	0.990297986	0.997201293	Bacteria.Firmicutes.Clostridia.Clostridiales.Lachnospiraceae.Coprococcus_1	MIPEP
10924	ENSG00000027001	rs2077440	0.283710688	0.327623707	0.916442376	0.689311088	0.177899261	-0.184918843	0.006720544	0.026445143	0.164575745	0.187479819	0.063807754	0.065852883	0.280741239	0.193468885	0.78162834	0.998431627	Bacteria.Firmicutes.Clostridia.Clostridiales.Ruminococcaceae.Ruminococcus_1	MIPEP
10925	ENSG00000027001	rs2077440	0.458805567	0.487481375	0.690366785	0.381008799	0.120264189	-0.13238857	-0.025770345	0.07434419	0.161373779	0.189587378	0.064403618	0.084287244	0.344425862	0.206676888	0.595501762	0.923096813	Bacteria.Firmicutes.Clostridia.Clostridiales.Christensenellaceae.Christensenellaceae_R_7_group	MIPEP
10926	ENSG00000028203	rs4468424	0.496921712	0.266357836	0.118485648	0.073102996	0.08121611	-0.29782735	-0.095368963	0.213761985	0.118879689	0.265649444	0.060280788	0.117342414	0.261735661	0.073883736	0.434404351	0.692810159	Bacteria.Firmicutes.Clostridia.Clostridiales.Peptostreptococcaceae	VEZT
10927	ENSG00000028203	rs4468424	0.068592654	0.001766292	0.183074929	0.084879536	0.343713199	-1.05548585	0.093643024	-0.211267289	0.185607203	0.323606619	0.069586895	0.12074083	0.180263154	0.007627583	0.981084248	0.998600531	Bacteria.Firmicutes.Clostridia.Clostridiales.Ruminococcaceae.Ruminiclostridium_6	VEZT
10928	ENSG00000028203	rs4468424	0.196991707	0.002234779	0.430936259	0.273968982	0.159346625	-0.700616607	-0.048496573	0.143784728	0.122242293	0.220089053	0.061192284	0.130323537	0.128284923	0.002661607	0.92078388	0.889432573	Bacteria.Firmicutes.Clostridia.Clostridiales.Lachnospiraceae.Fusicatenibacter	VEZT
10929	ENSG00000028203	rs4468424	0.228384334	0.001331704	0.706990089	0.181639802	0.162016153	-0.716921378	-0.01508883	0.12984112	0.13323746	0.213738578	0.039964425	0.096165509	0.183662531	0.001949362	0.999492402	0.999741582	Bacteria.Proteobacteria.Gammaproteobacteria.Enterobacteriales.Enterobacteriaceae.Escherichia_Shigella	VEZT
10930	ENSG00000028203	rs4468424	0.100686519	0.003329758	0.233539462	0.115933451	0.285447223	-1.026582779	0.086053002	-0.229631712	0.171419386	0.336813959	0.071562888	0.144118857	0.243165485	0.014060783	0.948905015	0.966332496	Bacteria.Firmicutes.Clostridia.Clostridiales.Ruminococcaceae.Ruminococcaceae_NK4A214_group	VEZT
10931	ENSG00000028203	rs4468424	0.264453271	0.004538436	0.614090744	0.681576823	0.134176805	-0.581965412	0.03210947	-0.046096231	0.119199509	0.197933806	0.063371725	0.11184007	0.131828087	0.00357645	0.749476381	0.979583885	Bacteria.Firmicutes.Clostridia.Clostridiales.Lachnospiraceae.Dorea	VEZT
10932	ENSG00000028203	rs4468424	0.51844008	0.199656444	0.118737255	0.421355468	-0.136088901	-0.374289722	-0.133125028	0.116235989	0.209597151	0.288867514	0.084204206	0.143644059	0.479708102	0.177009997	0.998891856	0.999590371	Bacteria.Firmicutes.Bacilli.Bacillales.Staphylococcaceae.Staphylococcus	VEZT
10933	ENSG00000028203	rs4468424	0.091002162	0.004335429	0.012456474	0.774411511	0.196896932	-0.585350755	0.10479494	-0.020846412	0.114769786	0.198003132	0.040769166	0.072432365	0.072762876	0.003399905	0.498416277	0.993577312	Bacteria.Proteobacteria.Betaproteobacteria.Burkholderiales.Alcaligenaceae.Sutterella	VEZT
10934	ENSG00000028203	rs4468424	0.019404292	0.021762507	0.03600939	0.166779954	0.962014121	-1.342438059	-0.155999373	0.142933069	0.401306851	0.570989434	0.072854812	0.102220159	0.669854581	0.263558351	0.997675757	0.924386311	Bacteria.Bacteroidetes	VEZT
10935	ENSG00000028203	rs4468424	0.113434021	0.001418972	0.099226876	0.143691246	0.191535811	-0.697512265	-0.090873904	0.093660306	0.119368027	0.20924168	0.054333174	0.063281935	0.081080784	0.001662562	0.914489909	0.989428248	Bacteria.Proteobacteria.Gammaproteobacteria.Pasteurellales.Pasteurellaceae.Haemophilus	VEZT
10936	ENSG00000028203	rs4468424	0.386237663	0.042764032	0.953990245	0.697726157	0.150585476	-0.533331297	-0.004453205	-0.065042099	0.172623813	0.258076842	0.076885787	0.166724961	0.324162173	0.058501121	0.97563632	0.862305464	Bacteria.Firmicutes.Erysipelotrichia.Erysipelotrichales	VEZT
10937	ENSG00000028203	rs4468424	0.021458766	0.000149971	0.023395005	0.017829474	0.34121245	-0.796985631	0.139312181	-0.237375589	0.144780479	0.197881855	0.06000484	0.097649787	0.045787018	0.000550266	0.701593373	0.64725575	Bacteria.Firmicutes.Clostridia.Clostridiales.Ruminococcaceae.Ruminococcaceae_UCG_003	VEZT
10938	ENSG00000028203	rs4468424	0.631999169	0.025226938	0.320970852	0.337599939	0.066692503	-0.494618788	-0.063257352	0.092050007	0.138599825	0.215915753	0.06325104	0.095284954	0.34705029	0.019251662	0.889363461	0.899651207	Bacteria.Proteobacteria.Gammaproteobacteria.Pseudomonadales.Pseudomonadaceae.Pseudomonas	VEZT
10939	ENSG00000028203	rs4468424	0.216449709	0.001307122	0.156641487	0.826505027	0.145918946	-0.642577266	-0.06317331	-0.015622147	0.11690719	0.191228919	0.044083709	0.070986622	0.126131697	0.001273917	0.615340191	0.868136834	Bacteria.Firmicutes.Negativicutes.Selenomonadales.Veillonellaceae.Dialister	VEZT
10940	ENSG00000028203	rs4468424	0.271562999	0.003529681	0.47727862	0.525182769	0.13172733	-0.584231277	0.03983094	-0.065106596	0.118791891	0.192954491	0.055721482	0.101916478	0.141780845	0.002511432	0.998525812	0.997174658	Bacteria.Proteobacteria.Deltaproteobacteria.Desulfovibrionales.Desulfovibrionaceae	VEZT
10941	ENSG00000028203	rs4468424	0.299020627	0.008638663	0.445171275	0.8386724	0.125274583	-0.578076129	0.05826798	-0.027665404	0.11966179	0.21346134	0.075853512	0.135343214	0.145911577	0.005022119	0.999276643	0.988728768	Bacteria.Firmicutes.Clostridia.Clostridiales.Ruminococcaceae.Ruminiclostridium_5	VEZT
10942	ENSG00000028203	rs4468424	0.545613058	0.064245331	0.057014106	0.353608015	-0.103640704	-0.449417399	-0.130239523	0.091865383	0.170592332	0.238734367	0.06721558	0.098325541	0.413399313	0.06026287	0.59539418	0.996502544	Bacteria.Firmicutes.Clostridia.Clostridiales.Family_XI	VEZT
10943	ENSG00000028203	rs4468424	0.550504592	0.312580485	0.709249515	0.592910699	0.36114008	-1.239497648	-0.036809647	0.108287015	0.601767303	1.217906591	0.09828945	0.201547735	0.999435429	0.959065662	0.999968393	0.999515331	Bacteria.Firmicutes	VEZT
10944	ENSG00000028203	rs4468424	0.228619737	0.051508778	0.685782235	0.906869838	0.160960609	-0.548600158	0.022696355	0.011317025	0.132437148	0.276545286	0.055847058	0.096360479	0.181447943	0.026948053	0.956821486	0.979585985	Bacteria.Firmicutes.Erysipelotrichia.Erysipelotrichales.Erysipelotrichaceae.Erysipelatoclostridium	VEZT
10945	ENSG00000028203	rs4468424	0.027305976	0.000188613	0.060250872	0.008541459	0.340274907	-1.310115587	0.163304115	-0.43102684	0.150693369	0.330851266	0.085398243	0.158916043	0.090451282	0.001080906	0.998820086	0.961415255	Bacteria.Firmicutes.Clostridia.Clostridiales.Family_XIII	VEZT
10946	ENSG00000028203	rs4468424	0.088982057	0.001852438	0.194769548	0.490739243	0.248855372	-0.684728055	0.110726487	-0.101684733	0.144126753	0.210953401	0.084516907	0.146717944	0.112700506	0.002609366	0.999672451	0.998587032	Bacteria.Firmicutes.Clostridia.Clostridiales.Ruminococcaceae.Butyricicoccus	VEZT
10947	ENSG00000028203	rs4468424	0.387274823	0.00082623	0.976755657	0.080609913	0.137655454	-0.811383313	0.001710428	-0.17304022	0.158148529	0.231335274	0.058478269	0.097497352	0.324086252	0.002965168	0.901441313	0.907429885	Bacteria.Firmicutes.Clostridia.Clostridiales.Ruminococcaceae.Ruminococcus_2	VEZT
10948	ENSG00000028203	rs4468424	0.201678146	0.005028248	0.458521342	0.398711946	0.260252519	-0.742226853	-0.048076324	0.070010728	0.201771884	0.255586072	0.064469157	0.082412415	0.317179324	0.015345889	0.9994853	0.999502343	Bacteria.Firmicutes.Clostridia.Clostridiales.Lachnospiraceae.Ruminococcus_gnavus_group	VEZT
10949	ENSG00000028203	rs4468424	0.19639737	0.021490828	0.510793649	0.997273326	0.196949496	-0.600804656	0.034572541	-0.000306462	0.150886165	0.254993803	0.052284172	0.089333	0.171437783	0.020769163	0.982891669	0.999789294	Bacteria.Verrucomicrobia.Verrucomicrobiae.Verrucomicrobiales.Verrucomicrobiaceae.Akkermansia	VEZT
10950	ENSG00000028203	rs4468424	0.001945338	7.23E-05	0.000282585	0.019258188	0.420768264	-0.92454562	0.205217518	-0.273988933	0.130283619	0.21806821	0.05345775	0.114151436	0.014073269	0.000343084	0.171659687	0.590711355	Bacteria.Firmicutes.Clostridia.Clostridiales.Christensenellaceae	VEZT
10951	ENSG00000028203	rs4468424	0.799151196	0.026141499	0.049439902	0.56559285	-0.036943082	-0.498269783	0.110208044	-0.0562953	0.144596821	0.218912617	0.05504371	0.097480034	0.473546818	0.025998424	0.792159785	0.997216401	Bacteria.Firmicutes.Clostridia.Clostridiales.Ruminococcaceae.Subdoligranulum	VEZT
10952	ENSG00000028203	rs4468424	0.269682172	0.004926865	0.888611258	0.604043801	0.139178359	-0.572593191	0.006730281	-0.041050106	0.125014878	0.196684137	0.04786418	0.078770595	0.182480194	0.005137389	0.816853521	0.840827586	Bacteria.Firmicutes.Clostridia.Clostridiales.Lachnospiraceae.Roseburia	VEZT
10953	ENSG00000028203	rs4468424	0.406434221	0.022934155	0.283522761	0.912048896	0.1023727	-0.611057557	0.058797528	-0.013644864	0.122512206	0.26228012	0.054372554	0.12305374	0.190468585	0.013777719	0.999694213	0.913227525	Bacteria.Firmicutes.Clostridia.Clostridiales.Lachnospiraceaencultured	VEZT
10954	ENSG00000028203	rs4468424	0.767002449	0.356494018	0.492981544	0.981789566	-0.114869136	-0.584689178	0.054867386	-0.002927114	0.386061603	0.629595767	0.079579056	0.127746945	0.920709245	0.61762069	0.999135888	0.99931625	Bacteria.Firmicutes.Clostridia.Clostridiales.Ruminococcaceae	VEZT
10955	ENSG00000028203	rs4468424	0.249800756	0.153052147	0.365901563	0.645424592	0.585115071	-0.883897488	-0.086322541	0.056972201	0.503881321	0.611376853	0.094803567	0.123241889	0.954184916	0.610168399	0.999826541	0.999832315	Bacteria.Firmicutes.Clostridia.Clostridiales.Lachnospiraceae	VEZT
10956	ENSG00000028203	rs4468424	0.11466112	0.001706211	0.112619083	0.167159375	0.191812177	-0.694629629	-0.087130526	0.08925691	0.119954368	0.212226553	0.054175957	0.063891013	0.077367285	0.001910118	0.893190239	0.987424055	Bacteria.Proteobacteria.Gammaproteobacteria.Pasteurellales.Pasteurellaceae	VEZT
10957	ENSG00000028203	rs4468424	0.051598821	0.038805083	0.113713733	0.590625313	0.469207587	-0.825147419	-0.129483062	0.087679808	0.236618018	0.391257167	0.080759575	0.162187291	0.252486989	0.107131457	0.811573392	0.905203827	Bacteria.Firmicutes.Negativicutes.Selenomonadales	VEZT
10958	ENSG00000028203	rs4468424	0.725274714	0.010500044	0.260058185	0.570348403	0.049998901	-0.537973277	-0.069460542	0.048647068	0.141663645	0.20414315	0.061135833	0.085280428	0.348122067	0.010809332	0.979221309	0.998719086	Bacteria.Firmicutes.Bacilli.Bacillales.Family_XI.Gemella	VEZT
10959	ENSG00000028203	rs4468424	0.70839436	0.105646948	0.43170929	0.971381484	0.058114063	-0.610783663	-0.046552995	0.00497943	0.15469939	0.372222791	0.058839027	0.138263328	0.465789189	0.080595825	0.836955296	0.998504835	Bacteria.Firmicutes.Erysipelotrichia.Erysipelotrichales.Erysipelotrichaceae.Clostridium_innocuum_group	VEZT
10960	ENSG00000028203	rs4468424	0.016583442	0.000964237	0.030521436	0.129526494	0.429915483	-0.899288189	0.163215083	-0.189818734	0.174799038	0.260041872	0.07380193	0.123624015	0.080161482	0.005682849	0.573571398	0.787452809	Bacteria.Firmicutes.Clostridia.Clostridiales.Ruminococcaceae.Ruminiclostridium_9	VEZT
10961	ENSG00000028203	rs4468424	0.018521907	0.006981962	0.035118242	0.130259895	0.420647103	-1.111023167	0.146842405	-0.253547359	0.174126109	0.398758607	0.068235859	0.16545029	0.105776507	0.021062205	0.961639693	0.892135646	Bacteria.Firmicutes.Clostridia.Clostridiales.Ruminococcaceae.Eubacterium_coprostanoligenes_group	VEZT
10962	ENSG00000028203	rs4468424	0.70097185	0.123088554	0.333044741	0.282807256	0.055717146	-0.404595883	-0.046468041	0.10072583	0.144453919	0.258985244	0.047646602	0.09300585	0.415745218	0.066487746	0.968603562	0.99999132	Bacteria.Firmicutes.Clostridia.Clostridiales.Clostridiaceae_1	VEZT
10963	ENSG00000028203	rs4468424	0.974114998	0.078016098	0.393568463	0.345356879	0.006499925	-0.438778387	-0.064580745	0.093911748	0.199550109	0.245047089	0.075192675	0.098797868	0.621219181	0.095280627	0.997947728	0.9977362	Bacteria.Actinobacteria.Actinobacteria.Micrococcales	VEZT
10964	ENSG00000028203	rs4468424	0.607008989	0.077305429	0.602430753	0.585546455	0.08334961	-0.490132689	-0.029994176	0.053156407	0.161261862	0.273056786	0.05729928	0.096994897	0.419878333	0.062908294	0.999858829	0.956063519	Bacteria.Proteobacteria.Betaproteobacteria.Neisseriales.Neisseriaceae.Eikenella	VEZT
10965	ENSG00000028203	rs4468424	0.94059803	0.315261834	0.175174543	0.322425345	0.011193995	-0.341261631	-0.062004054	0.102167356	0.149638344	0.337194961	0.045234384	0.102467029	0.519320807	0.156865997	0.86527713	0.998607976	Bacteria.Firmicutes.Clostridia.Clostridiales.Lachnospiraceae.Tyzzerella_4	VEZT
10966	ENSG00000028203	rs4468424	0.686308757	0.005229107	0.074889877	0.990824743	0.05044912	-0.645420645	0.088617332	-0.000946469	0.124356383	0.223319854	0.048954866	0.081987599	0.339587844	0.005900228	0.564912312	0.942858447	Bacteria.Proteobacteria.Betaproteobacteria.Burkholderiales.Alcaligenaceae	VEZT
10967	ENSG00000028203	rs4468424	0.157234634	0.017846214	0.246692824	0.970818455	0.171860651	-0.541393989	0.079496483	0.004340673	0.120102414	0.222748666	0.068006732	0.118200545	0.116026127	0.009729056	0.832344978	0.994473421	Bacteria.Actinobacteria.Actinobacteria.Bifidobacteriales.Bifidobacteriaceae.Bifidobacterium	VEZT
10968	ENSG00000028203	rs4468424	0.034917651	0.000250089	0.065752651	0.03514496	0.356911262	-0.805476206	0.121531317	-0.203202441	0.16566353	0.207831013	0.064931905	0.094439965	0.077456283	0.001172028	0.56451379	0.789594004	Bacteria.Bacteroidetes.Bacteroidia.Bacteroidales.Porphyromonadaceae.Odoribacter	VEZT
10969	ENSG00000028203	rs4468424	0.006070255	8.91E-05	0.011392545	0.00406719	0.483379559	-1.487376751	0.206046209	-0.480902521	0.170396286	0.355872984	0.079113188	0.161452162	0.057696819	0.001082972	0.99792254	0.967192963	Bacteria.Firmicutes.Clostridia.Clostridiales.Family_XIII.Family_XIII_AD3011_group	VEZT
10970	ENSG00000028203	rs4468424	0.031599143	0.001102934	0.053973988	0.114693397	0.317794084	-0.823609529	-0.146799714	0.152211988	0.144655952	0.241162989	0.074798092	0.095198072	0.08414186	0.002511549	0.981698993	0.950826176	Bacteria.Firmicutes.Bacilli.Lactobacillales.Streptococcaceae	VEZT
10971	ENSG00000028203	rs4468424	0.702015999	0.144562401	0.372724576	0.080263668	0.058339758	-0.345785813	0.062047201	-0.215581435	0.151810797	0.234147935	0.06912756	0.121324464	0.384951781	0.097153073	0.89749298	0.795182097	Bacteria.Firmicutes.Clostridia.Clostridiales.Lachnospiraceae.Blautia	VEZT
10972	ENSG00000028203	rs4468424	0.37740273	0.029550551	0.944621285	0.716984374	0.152137777	-0.54174737	-0.004857176	-0.042180031	0.171177422	0.243470477	0.06965519	0.115855645	0.33303039	0.044291418	0.99759175	0.986746924	Bacteria.Firmicutes.Clostridia.Clostridiales.Lachnospiraceae.Lachnospiraceae_UCG_008	VEZT
10973	ENSG00000028203	rs4468424	0.275232539	0.003593753	0.514193355	0.540311681	0.131038521	-0.583550852	0.03716071	-0.062953097	0.119086649	0.193126421	0.056654685	0.102263887	0.142804763	0.002722383	0.997604342	0.996621608	Bacteria.Proteobacteria.Deltaproteobacteria	VEZT
10974	ENSG00000028203	rs4468424	0.729872818	0.860183232	0.456887546	0.150064754	0.055251877	-0.072238347	-0.038739384	0.202346803	0.159325885	0.40849343	0.051759372	0.138925541	0.487253326	0.375664082	0.981446852	0.925873833	Bacteria.Proteobacteria.Gammaproteobacteria.Enterobacteriales.Enterobacteriaceae.Citrobacter	VEZT
10975	ENSG00000028203	rs4468424	0.223798092	0.002316402	0.593863703	0.417432203	0.149184637	-0.617295578	0.027686376	-0.099564723	0.121465396	0.194651082	0.051664293	0.122002879	0.124858256	0.002255881	0.99935717	0.960853802	Bacteria.Firmicutes.Erysipelotrichia.Erysipelotrichales.Erysipelotrichaceae.Erysipelotrichaceae_UCG_003	VEZT
10976	ENSG00000028203	rs4468424	0.052666721	0.000428642	0.003044041	0.003132065	0.220219517	-0.659804017	0.148501019	-0.299442363	0.1115757	0.177745554	0.048235006	0.097571943	0.052998776	0.000600124	0.812979981	0.624940208	Bacteria.Firmicutes.Clostridia.Clostridiales.Ruminococcaceae.Ruminococcaceae_UCG_002	VEZT
10977	ENSG00000028203	rs4468424	0.24996547	0.003345489	0.94219125	0.484726062	0.143619619	-0.669745194	0.004643964	-0.079432858	0.123723829	0.219855282	0.063793386	0.113032806	0.157025212	0.002930073	0.998043854	0.98261409	Bacteria.Firmicutes.Clostridia.Clostridiales.Ruminococcaceaencultured	VEZT
10978	ENSG00000028203	rs4468424	0.887797541	0.064393106	0.192517539	0.645591931	-0.024213685	-0.492054995	-0.072218184	0.040176774	0.170944766	0.261532592	0.054842199	0.086954262	0.506587949	0.06123537	0.769966428	0.963478214	Bacteria.Bacteroidetes.Bacteroidia.Bacteroidales.Prevotellaceae.Prevotella_9	VEZT
10979	ENSG00000028203	rs4468424	0.987937138	0.40555651	0.005957882	0.035004193	0.001829992	-0.235587224	-0.156321465	0.226117298	0.120573441	0.281404211	0.054974829	0.10500598	0.429434901	0.091905292	0.176496278	0.722086439	Bacteria.Firmicutes.Clostridia.Clostridiales.Peptostreptococcaceae.Intestinibacter	VEZT
10980	ENSG00000028203	rs4468424	0.019387944	0.021758182	0.035982546	0.166744767	0.961982931	-1.342415101	-0.156009509	0.142941118	0.401237451	0.570960135	0.072848648	0.10221731	0.669730936	0.263646721	0.997187614	0.921529413	Bacteria.Bacteroidetes.Bacteroidia.Bacteroidales	VEZT
10981	ENSG00000028203	rs4468424	0.83557833	0.23632429	0.268711528	0.963502205	-0.041719129	-0.653566607	0.050864478	0.005309391	0.200200135	0.546794094	0.045594855	0.115582683	0.660839982	0.251096313	0.914353853	0.940933325	Bacteria.Firmicutes.Clostridia.Clostridiales.Ruminococcaceae.Faecalibacterium	VEZT
10982	ENSG00000028203	rs4468424	0.205133887	0.695095079	0.009589527	0.039409655	-0.225978078	0.168218707	-0.165413066	0.300171838	0.176560859	0.427282295	0.061969027	0.142785805	0.33073281	0.353072432	0.997594253	0.968019235	Bacteria.Firmicutes.Erysipelotrichia.Erysipelotrichales.Erysipelotrichaceae.Faecalitalea	VEZT
10983	ENSG00000028203	rs4468424	0.988513269	0.012531229	0.05571071	0.938739566	0.001937603	-0.671069076	0.105170878	0.007367145	0.134067268	0.261303743	0.053983514	0.095488626	0.469723927	0.013043779	0.490893808	0.994680072	Bacteria.Proteobacteria.Betaproteobacteria.Burkholderiales	VEZT
10984	ENSG00000028203	rs4468424	0.284274174	0.00979544	0.821026486	0.682985272	0.146206489	-0.570879862	0.011624295	0.03874762	0.135416339	0.21450806	0.05117641	0.094453086	0.189167425	0.007810371	0.920765548	0.9860779	Bacteria.Firmicutes.Negativicutes.Selenomonadales.Acidaminococcaceae	VEZT
10985	ENSG00000028203	rs4468424	0.183507753	0.001526555	0.048412527	0.120073084	0.155224873	-0.620789521	-0.094580251	0.151409743	0.115464474	0.18757068	0.047017655	0.096123001	0.111128831	0.001477742	0.696932398	0.714607936	Bacteria.Fusobacteria.Fusobacteriia.Fusobacteriales.Fusobacteriaceae.Fusobacterium	VEZT
10986	ENSG00000028203	rs4468424	0.471093317	0.005676577	0.467441295	0.915468263	0.095323999	-0.588614172	-0.032345575	0.007847673	0.131493081	0.205748589	0.044251902	0.073647332	0.213903712	0.005409546	0.955858825	0.97585266	Bacteria.Firmicutes.Clostridia.Clostridiales.Lachnospiraceae.Tyzzerella	VEZT
10987	ENSG00000028203	rs4468424	0.020456696	0.002467878	0.040143805	0.1612828	0.395244713	-0.855050575	-0.157409108	0.140262109	0.166346571	0.271447469	0.075163537	0.098991136	0.089509836	0.007737142	0.933709887	0.933837527	Bacteria.Firmicutes.Bacilli	VEZT
10988	ENSG00000028203	rs4468424	0.21605622	0.001140533	0.620192565	0.145013118	0.175272868	-0.752360473	-0.020249092	0.149006087	0.14030326	0.220998982	0.040664058	0.101014188	0.206577373	0.002426206	0.997282517	0.999171204	Bacteria.Proteobacteria.Gammaproteobacteria.Enterobacteriales.Enterobacteriaceae	VEZT
10989	ENSG00000028203	rs4468424	0.311292685	0.00410849	0.055993887	0.057196342	0.117513783	-0.560020107	0.099904281	-0.126692889	0.11515746	0.188236971	0.051341161	0.065434519	0.142997099	0.00305074	0.862627491	0.708034005	Bacteria.Bacteroidetes.Bacteroidia.Bacteroidales.Rikenellaceae.Alistipes	VEZT
10990	ENSG00000028203	rs4468424	0.074940823	0.00051581	0.174306899	0.018922745	0.391624142	-1.39457132	0.116361117	-0.351458257	0.216383719	0.381554065	0.084716883	0.146000804	0.28621424	0.008293747	0.717254643	0.774211036	Bacteria.Firmicutes.Clostridia.Clostridiales.Ruminococcaceae.Anaerotruncus	VEZT
10991	ENSG00000028203	rs4468424	0.246628301	0.014017609	0.642408128	0.625506505	0.168620328	-0.565155707	0.02472133	0.046546742	0.144229465	0.223820782	0.052991725	0.094917035	0.162730805	0.012447679	0.751112201	0.990268195	Bacteria.Firmicutes.Negativicutes.Selenomonadales.Acidaminococcaceae.Phascolarctobacterium	VEZT
10992	ENSG00000028203	rs4468424	0.516848996	0.004468927	0.170213381	0.540611212	0.081100879	-0.564854428	-0.100524928	0.060573891	0.124432165	0.191760308	0.072482295	0.098472015	0.234119901	0.003590529	0.88760533	0.997132292	Bacteria.Firmicutes.Bacilli.Bacillales	VEZT
10993	ENSG00000028203	rs4468424	0.303324136	0.003845606	0.859874319	0.967668853	0.131173289	-0.587766432	-0.009047788	-0.002777357	0.126426019	0.1960453	0.051049442	0.068258809	0.163749072	0.003360508	0.922225994	0.912994953	Bacteria.Proteobacteria.Betaproteobacteria.Burkholderiales.Alcaligenaceae.Parasutterella	VEZT
10994	ENSG00000028203	rs4468424	0.667605417	0.018311176	0.638794487	0.325808709	0.077780932	-0.942037041	-0.029165297	-0.131548231	0.180299096	0.389221629	0.061843838	0.132866898	0.475785079	0.039382186	0.998896274	0.99087052	Bacteria.Proteobacteria.Deltaproteobacteria.Desulfovibrionales.Desulfovibrionaceae.Desulfovibrio	VEZT
10995	ENSG00000028203	rs4468424	0.022516262	0.000768972	0.042898864	0.05550764	0.364214944	-0.996869921	0.127464775	-0.200242041	0.155829365	0.282390597	0.061721	0.102695149	0.078386597	0.002498558	0.996596763	0.999791394	Bacteria.Firmicutes.Clostridia.Clostridiales.Ruminococcaceae.Ruminococcaceae_UCG_005	VEZT
10996	ENSG00000028203	rs4468424	0.15540503	0.001504071	0.369287117	0.131825473	0.24715585	-0.702065416	0.051765984	-0.13380254	0.171948126	0.211817064	0.057257649	0.087673592	0.17036296	0.004431084	0.630524141	0.807532593	Bacteria.Firmicutes.Clostridia.Clostridiales.Lachnospiraceae.Lachnospiraceae_UCG_010	VEZT
10997	ENSG00000028203	rs4468424	0.869433303	0.017805762	0.064595469	0.908642279	-0.023740521	-0.672123714	0.106206524	0.0111687	0.143856635	0.276433249	0.056493855	0.096951097	0.480248083	0.018568808	0.576635086	0.996359602	Bacteria.Proteobacteria.Betaproteobacteria	VEZT
10998	ENSG00000028203	rs4468424	0.403499639	0.006683554	0.295531206	0.881286441	0.103667929	-0.578092164	-0.054402266	0.013099633	0.123285496	0.206309834	0.051587688	0.08737339	0.172718534	0.005186292	0.968802863	0.997181136	Bacteria.Bacteroidetes.Bacteroidia.Bacteroidales.Prevotellaceae	VEZT
10999	ENSG00000028203	rs4468424	0.658572601	0.114629989	0.298489589	0.634195742	0.061629701	-0.485369509	-0.088977399	0.116440192	0.138829706	0.30351096	0.084896728	0.243556867	0.38089626	0.056783378	0.999005033	0.927918796	Bacteria.Actinobacteria.Coriobacteriia.Coriobacteriales	VEZT
11000	ENSG00000028203	rs4468424	0.361553966	0.011953025	0.906109869	0.831707207	0.131752304	-0.622659635	0.010738736	0.030049888	0.143383059	0.240762997	0.090692964	0.140835491	0.223891631	0.010309327	0.895821531	0.966405576	Bacteria.Actinobacteria	VEZT
11001	ENSG00000028203	rs4468424	0.955010326	0.015415465	0.061751023	0.473152014	0.007621662	-0.528435817	-0.124779452	0.070136485	0.134577019	0.212385229	0.065642434	0.097201035	0.416295748	0.013211766	0.945687051	0.860264166	Bacteria.Firmicutes.Bacilli.Lactobacillales.Carnobacteriaceae.Granulicatella	VEZT
11002	ENSG00000028203	rs4468424	0.120358874	0.00195271	0.200804177	0.534174243	0.198424525	-0.630707767	-0.076061968	0.078483402	0.126069474	0.195363815	0.058854578	0.125578115	0.111954951	0.001925429	0.977260763	0.968905896	Bacteria.Firmicutes.Negativicutes.Selenomonadales.Veillonellaceae.Veillonella	VEZT
11003	ENSG00000028203	rs4468424	0.24413322	0.00320444	0.354758218	0.867711774	0.138407179	-0.634321105	0.042525293	0.014098493	0.117756017	0.207219644	0.045625393	0.084308263	0.139906627	0.00219274	0.700293025	0.927781486	Bacteria.Firmicutes.Clostridia.Clostridiales.Lachnospiraceae.Lachnospiraceae_NK4A136_group	VEZT
11004	ENSG00000028203	rs4468424	0.308674541	0.0064896	0.873850516	0.976116279	0.132289873	-0.593549145	0.014113298	0.003672635	0.128932073	0.211023554	0.088541912	0.122202231	0.149997228	0.004808286	0.824260969	0.922920821	Bacteria.Actinobacteria.Actinobacteria	VEZT
11005	ENSG00000028203	rs4468424	0.087195885	0.004922555	0.229655034	0.153761964	0.288513748	-0.999444462	0.071640386	-0.178481959	0.166137492	0.343269825	0.059077847	0.123669641	0.196231759	0.011082382	0.999985325	0.999758873	Bacteria.Firmicutes.Clostridia.Clostridiales.Ruminococcaceae.Ruminococcaceae_UCG_014	VEZT
11006	ENSG00000028203	rs4468424	0.353667687	0.006460721	0.657458307	0.504200077	0.119567578	-0.559724341	-0.029729191	0.057917057	0.127991782	0.198883911	0.066736269	0.086233717	0.164519283	0.004098952	0.990263512	0.935449612	Bacteria.Proteobacteria.Gammaproteobacteria.Pseudomonadales	VEZT
11007	ENSG00000028203	rs4468424	0.704166228	0.669368795	0.54447123	0.280156357	0.063225462	-0.183002554	-0.035840615	0.168459462	0.165781394	0.426616519	0.058825792	0.154685825	0.447476691	0.33604468	0.997329664	0.92426646	Bacteria.Firmicutes.Negativicutes.Selenomonadales.Veillonellaceae.Megasphaera	VEZT
11008	ENSG00000028203	rs4468424	0.032517363	0.020122487	0.062030478	0.936903487	0.379133597	-0.677147663	-0.11830381	0.010405854	0.173534759	0.284199681	0.062304377	0.130941767	0.100626761	0.028459192	0.582612907	0.91957189	Bacteria.Firmicutes.Negativicutes.Selenomonadales.Veillonellaceae	VEZT
11009	ENSG00000028203	rs4468424	0.197405785	0.002196671	0.407020077	0.148393662	0.153011445	-0.60867903	0.049443846	-0.16547154	0.117492228	0.190862611	0.059245123	0.113134683	0.107789161	0.002073285	0.984086407	0.997201293	Bacteria.Firmicutes.Clostridia.Clostridiales.Lachnospiraceae.Coprococcus_1	VEZT
11010	ENSG00000028203	rs4468424	0.197673532	0.003748747	0.502915582	0.146907073	0.254019867	-0.982562261	-0.03608719	0.125682022	0.19517118	0.326761231	0.053568793	0.085610193	0.358490195	0.014363082	0.996566686	0.997858307	Bacteria.Proteobacteria.Gammaproteobacteria	VEZT
11011	ENSG00000028203	rs4468424	0.501748328	0.024913449	0.812863843	0.161134012	0.233122979	-1.44530247	-0.019215393	0.196258586	0.345106907	0.629504497	0.080839894	0.138461175	0.792988784	0.201400576	0.999330493	0.996754281	Bacteria.Proteobacteria	VEZT
11012	ENSG00000028203	rs4468424	0.727648166	0.093966203	0.243320448	0.691315737	0.049035046	-0.508469636	-0.098571093	0.09026059	0.140195524	0.299150409	0.083717735	0.226305722	0.405895389	0.05116532	0.999739884	0.903362498	Bacteria.Actinobacteria.Coriobacteriia.Coriobacteriales.Coriobacteriaceae	VEZT
11013	ENSG00000028203	rs4468424	0.037079629	0.00112567	0.067389426	0.124262668	0.307782816	-0.814916771	-0.140210968	0.148032417	0.144591804	0.239077485	0.075376095	0.095059006	0.084719337	0.002459156	0.976314705	0.946394015	Bacteria.Firmicutes.Bacilli.Lactobacillales.Streptococcaceae.Streptococcus	VEZT
11014	ENSG00000028203	rs4468424	0.264045678	0.011276833	0.872711214	0.951504411	0.143760923	-0.586050701	0.008856539	0.00557495	0.127603827	0.22468526	0.055061203	0.09131343	0.148981672	0.005914748	0.659942271	0.999289972	Bacteria.Firmicutes.Clostridia.Clostridiales.Lachnospiraceae.Lachnospira	VEZT
11015	ENSG00000028203	rs4468424	0.38017267	0.042519558	0.943369741	0.697454968	0.152286676	-0.533702748	-0.005486798	-0.06516089	0.172349421	0.257942315	0.076942548	0.166871798	0.320836223	0.057359103	0.963732135	0.86193997	Bacteria.Firmicutes.Erysipelotrichia.Erysipelotrichales.Erysipelotrichaceae	VEZT
11016	ENSG00000028203	rs4468424	0.160399147	0.016432506	0.243671154	0.994484572	0.170293359	-0.548742795	0.080179744	-0.000841044	0.119928616	0.222787387	0.068148938	0.121200866	0.113235964	0.009998516	0.91810092	0.998755611	Bacteria.Actinobacteria.Actinobacteria.Bifidobacteriales.Bifidobacteriaceae	VEZT
11017	ENSG00000028203	rs4468424	0.987420511	0.380632858	0.229111746	0.262761243	-0.00262412	-0.295322667	-0.085740063	0.163811454	0.165795252	0.334554404	0.070621709	0.145006483	0.643246999	0.239309465	0.99991226	0.982046009	Bacteria.Actinobacteria.Coriobacteriia.Coriobacteriales.Coriobacteriaceae.Collinsella	VEZT
11018	ENSG00000028203	rs4468424	0.831431985	0.013639895	0.111713542	0.545533435	0.028830437	-0.541924486	-0.109395922	0.059848622	0.134896216	0.213727386	0.06784535	0.098491101	0.391525921	0.011635842	0.991744893	0.884813348	Bacteria.Firmicutes.Bacilli.Lactobacillales.Carnobacteriaceae	VEZT
11019	ENSG00000028203	rs4468424	0.113553098	0.013812694	0.293382842	0.335993907	0.253105381	-0.838548388	0.064159919	-0.113898821	0.157792186	0.331346662	0.060568104	0.117507569	0.16423871	0.022443899	0.623359621	0.966402494	Bacteria.Firmicutes.Clostridia.Clostridiales.Ruminococcaceae.Ruminococcus_1	VEZT
11020	ENSG00000028203	rs4468424	0.223402641	0.007040397	0.745585991	0.2970767	0.173847031	-0.839827437	0.020754078	-0.1248974	0.141423171	0.301751737	0.063692491	0.118818451	0.192064731	0.007685567	0.850731376	0.981481548	Bacteria.Firmicutes.Clostridia.Clostridiales.Lachnospiraceae.Eubacterium_eligens_group	VEZT
11021	ENSG00000028203	rs4468424	0.377138197	0.041243803	0.049222586	0.171125738	0.103440791	-0.484421559	0.098133152	-0.125888116	0.116321227	0.232623893	0.048964598	0.090966813	0.195120106	0.01729723	0.902579082	0.97562022	Bacteria.Bacteroidetes.Bacteroidia.Bacteroidales.Porphyromonadaceae	VEZT
11022	ENSG00000028203	rs4468424	0.64016043	0.325052843	0.815471669	0.806483055	0.270775718	-0.783334019	-0.022548675	0.033824953	0.576519519	0.789941934	0.096229513	0.137518423	0.997454612	0.821374203	0.997650199	0.999159905	Bacteria.Firmicutes.Clostridia.Clostridiales	VEZT
11023	ENSG00000028203	rs4468424	0.207627562	0.023917855	0.580409223	0.757369295	0.189939113	-0.657875169	-0.029361464	0.035378715	0.149230914	0.284467593	0.052848862	0.114035763	0.198296986	0.020913561	0.707218286	0.964470371	Bacteria.Firmicutes.Clostridia.Clostridiales.Lachnospiraceae.Lachnoclostridium	VEZT
11024	ENSG00000028203	rs4468424	0.250249701	0.066454862	0.548823955	0.732735266	0.243745891	-0.703920418	0.052933386	-0.054209064	0.210106836	0.37709328	0.087831192	0.158062357	0.389152611	0.092520485	0.99032513	0.909173075	Bacteria.Firmicutes.Clostridia.Clostridiales.Ruminococcaceae.Ruminococcaceae_UCG_013	VEZT
11025	ENSG00000028203	rs4468424	0.688012685	0.122417197	0.412613759	0.31374036	0.06062586	-0.410385922	-0.041077398	0.095646101	0.150304893	0.262211984	0.049814853	0.094207337	0.431151067	0.077008079	0.99714486	0.996602117	Bacteria.Firmicutes.Clostridia.Clostridiales.Clostridiaceae_1.Clostridium_sensu_stricto_1	VEZT
11026	ENSG00000028203	rs4468424	0.966434466	0.085888029	0.266382238	0.975288375	-0.007598765	-0.616416868	-0.087989338	-0.004383637	0.17988216	0.35345169	0.078486825	0.14097172	0.608864904	0.073806605	0.790362291	0.994954174	Bacteria.Firmicutes.Clostridia.Clostridiales.Lachnospiraceae.Lachnospiraceae_ND3007_group	VEZT
11027	ENSG00000028203	rs4468424	0.025103616	0.001469786	0.043846651	0.137087559	0.348005656	-0.830347796	-0.150655834	0.143937729	0.151781219	0.249951689	0.073291954	0.095619724	0.081015717	0.00372873	0.967792983	0.950973549	Bacteria.Firmicutes.Bacilli.Lactobacillales	VEZT
11028	ENSG00000028203	rs4468424	0.210515534	0.005838204	0.642592689	0.973990572	0.156932683	-0.586581652	-0.028999128	-0.003659791	0.124092635	0.205761141	0.06219602	0.111819239	0.117684505	0.004610973	0.997117901	0.959406341	Bacteria.Firmicutes.Clostridia.Clostridiales.Lachnospiraceae.Eubacterium_hallii_group	VEZT
11029	ENSG00000028203	rs4468424	0.001949843	7.25E-05	0.000291449	0.019408334	0.421471767	-0.925034283	0.205045285	-0.273796812	0.130532521	0.218229985	0.05354291	0.114219064	0.014221531	0.000351786	0.176699581	0.584178453	Bacteria.Firmicutes.Clostridia.Clostridiales.Christensenellaceae.Christensenellaceae_R_7_group	VEZT
11030	ENSG00000028203	rs4468424	0.012624275	0.017588984	0.026332984	0.159149485	0.761556333	-1.27056005	-0.126909369	0.137092265	0.296865386	0.521519944	0.05583106	0.096253892	0.362267878	0.170677832	0.999973618	0.989705988	Bacteria.Bacteroidetes.Bacteroidia.Bacteroidales.Bacteroidaceae.Bacteroides	VEZT
11031	ENSG00000028203	rs4468424	0.171465422	0.001414317	0.052029583	0.109890907	0.159734437	-0.625895283	-0.09354264	0.155443421	0.115517117	0.187697461	0.047262296	0.095902275	0.103899804	0.001415689	0.720293264	0.700517601	Bacteria.Fusobacteria.Fusobacteriia.Fusobacteriales	VEZT
11032	ENSG00000028203	rs4468424	0.687096966	0.058626949	0.878998237	0.895932654	0.103034643	-0.622918646	0.010199994	0.011869974	0.254655497	0.323619851	0.066736592	0.090393941	0.809467952	0.150720826	0.998803525	0.997226571	Bacteria.Firmicutes.Clostridia.Clostridiales.Lachnospiraceae.Eubacterium_rectale_group	VEZT
11033	ENSG00000028203	rs4468424	0.313455879	0.004146679	0.056676775	0.057527832	0.117032052	-0.559505853	0.099360819	-0.126434779	0.115203308	0.188268632	0.051207593	0.065390604	0.142922612	0.003022923	0.864365717	0.717604836	Bacteria.Bacteroidetes.Bacteroidia.Bacteroidales.Rikenellaceae	VEZT
11034	ENSG00000028203	rs4468424	0.181368513	0.008430953	0.406557032	0.520611505	0.165057164	-0.582219951	0.0425167	-0.060211368	0.122170931	0.214279536	0.050894284	0.093219434	0.099649207	0.006026553	0.998277807	0.999325446	Bacteria.Bacteroidetes.Bacteroidia.Bacteroidales.Porphyromonadaceae.Parabacteroides	VEZT
11035	ENSG00000028203	rs4468424	0.228847752	0.002996187	0.639806361	0.746084826	0.144714229	-0.596867626	0.024952457	-0.033470143	0.119128756	0.193529659	0.053070986	0.1029262	0.136716216	0.002561709	0.995339941	0.95533137	Bacteria.Proteobacteria.Deltaproteobacteria.Desulfovibrionales.Desulfovibrionaceae.Bilophila	VEZT
11036	ENSG00000028203	rs4468424	0.263762082	0.014525788	0.611843314	0.570131097	0.213083307	-0.714550732	0.034119505	-0.061692478	0.189021793	0.284541031	0.066913118	0.108088508	0.308048392	0.033216413	0.999878354	0.985286284	Bacteria.Bacteroidetes.Bacteroidia.Bacteroidales.Porphyromonadaceae.Barnesiella	VEZT
11037	ENSG00000028203	rs4468424	0.191356895	0.019075577	0.501917616	0.950065047	0.196179177	-0.60894747	0.035434178	-0.005625055	0.148583962	0.253303117	0.052476329	0.089474963	0.175691952	0.018586185	0.959597159	0.99789802	Bacteria.Verrucomicrobia	VEZT
11038	ENSG00000028203	rs4468424	0.09124042	0.004501083	0.213963111	0.347832563	0.255449091	-0.761235284	-0.073305455	0.105896592	0.149011563	0.258650136	0.058409538	0.111983623	0.130881021	0.007390896	0.393242163	0.927433575	Bacteria.Firmicutes.Clostridia.Clostridiales.Lachnospiraceae.Anaerostipes	VEZT
11039	ENSG00000028203	rs4468424	0.362863051	0.060269133	0.762415717	0.836967409	0.191387293	-0.651673615	0.023426246	-0.025175489	0.208854937	0.340811077	0.077166031	0.121855689	0.41160959	0.079938582	0.961285176	0.997513341	Bacteria.Firmicutes.Clostridia.Clostridiales.Lachnospiraceae.Eubacterium_xylanophilum_group	VEZT
11040	ENSG00000028203	rs4468424	0.240106404	0.002649499	0.705608979	0.656978351	0.140117527	-0.64840646	-0.026906863	-0.046397633	0.118185316	0.207426572	0.070914819	0.103997775	0.133089403	0.002485484	0.999670759	0.996530704	Bacteria.Firmicutes.Clostridia.Clostridiales.Ruminococcaceae.Flavonifractor	VEZT
11041	ENSG00000028310	rs28567708	0.110180524	0.324730049	0.146539136	0.880070172	-0.202379935	0.291014581	-0.070880443	0.018331446	0.124963948	0.29327227	0.048236602	0.121019601	0.114504471	0.105506826	0.858670885	0.979585985	Bacteria.Firmicutes.Erysipelotrichia.Erysipelotrichales.Erysipelotrichaceae.Erysipelatoclostridium	BRD9
11042	ENSG00000028310	rs28567708	0.310597753	0.409295885	0.784578807	0.822700153	-0.124266288	0.28726313	0.0103253	-0.027059889	0.121598405	0.345891498	0.037616341	0.120276534	0.217757094	0.130941336	0.999492402	0.999741582	Bacteria.Proteobacteria.Gammaproteobacteria.Enterobacteriales.Enterobacteriaceae.Escherichia_Shigella	BRD9
11043	ENSG00000028310	rs28567708	0.31139549	0.218104755	0.884403256	0.257162804	-0.113023591	0.360634728	-0.005632136	0.114507041	0.110781025	0.289987045	0.038586363	0.100166617	0.152394016	0.067258361	0.814221261	0.985377765	Bacteria.Proteobacteria.Betaproteobacteria.Burkholderiales.Alcaligenaceae.Sutterella	BRD9
11044	ENSG00000028310	rs28567708	0.326885311	0.380661121	0.970385557	0.965702335	-0.109448541	0.243666566	-0.002067097	-0.004977388	0.110793804	0.276052596	0.055465762	0.115310751	0.159851664	0.09489595	0.998525812	0.998516628	Bacteria.Proteobacteria.Deltaproteobacteria.Desulfovibrionales.Desulfovibrionaceae	BRD9
11045	ENSG00000028310	rs28567708	0.384323098	0.099528823	0.793596173	0.163064873	-0.141437614	0.758516478	-0.018320918	0.282670636	0.161481424	0.453927851	0.069735128	0.200358591	0.378399092	0.10889394	0.89665983	0.794192827	Bacteria.Firmicutes.Clostridia.Clostridiales.Ruminococcaceae.Ruminiclostridium_9	BRD9
11046	ENSG00000028310	rs28567708	0.041234116	0.3971606	0.039717837	0.818358089	-0.274985395	0.286259918	0.108380098	-0.030393265	0.13204412	0.335855741	0.051637461	0.131806906	0.083994294	0.175317281	0.768400816	0.997216401	Bacteria.Firmicutes.Clostridia.Clostridiales.Ruminococcaceae.Subdoligranulum	BRD9
11047	ENSG00000028310	rs28567708	0.410351056	0.406906518	0.869489419	0.794501951	-0.127820823	0.307387437	-0.013884785	0.051107841	0.154257202	0.368231368	0.08417192	0.195410084	0.36518112	0.200731652	0.998820086	0.961415255	Bacteria.Firmicutes.Clostridia.Clostridiales.Family_XIII	BRD9
11048	ENSG00000028310	rs28567708	0.103166278	0.329686537	0.117102664	0.857269216	-0.201264089	0.278247946	0.070955866	0.021923241	0.121761509	0.283316098	0.044677985	0.121413284	0.102503527	0.131064535	0.58344165	0.935568656	Bacteria.Proteobacteria.Betaproteobacteria.Burkholderiales.Alcaligenaceae	BRD9
11049	ENSG00000028310	rs28567708	0.785320722	0.436534906	0.584731509	0.811442263	-0.044325857	0.280537984	0.028847973	0.029675098	0.162057059	0.358336465	0.05252466	0.123884776	0.500073179	0.241976433	0.994527911	0.947711693	Bacteria.Proteobacteria.Gammaproteobacteria.Enterobacteriales.Enterobacteriaceae.Citrobacter	BRD9
11050	ENSG00000028310	rs28567708	0.462098523	0.41803369	0.831661323	0.760080637	-0.144392976	0.340493615	-0.017156952	0.051489621	0.195184305	0.417770193	0.080387616	0.167903318	0.460495374	0.273671122	0.998891856	0.999590371	Bacteria.Firmicutes.Bacilli.Bacillales.Staphylococcaceae.Staphylococcus	BRD9
11051	ENSG00000028310	rs28567708	0.688978042	0.331476968	0.920280672	0.424428104	-0.144309362	1.229462287	0.006490756	-0.184255395	0.358948249	1.256534017	0.0646041	0.229223304	0.960563694	0.553563786	0.997675757	0.939102387	Bacteria.Bacteroidetes	BRD9
11052	ENSG00000028310	rs28567708	0.983092089	0.971949371	0.449095375	0.54985081	0.003941668	-0.018109218	0.058579878	-0.134935687	0.185279154	0.51302117	0.076924027	0.22447386	0.656439918	0.451167238	0.99032513	0.895807458	Bacteria.Firmicutes.Clostridia.Clostridiales.Ruminococcaceae.Ruminococcaceae_UCG_013	BRD9
11053	ENSG00000028310	rs28567708	0.019404082	0.143511968	0.025081556	0.249310193	-0.376846295	0.597529624	-0.13849676	0.183914949	0.15720219	0.403539417	0.060395263	0.158215632	0.066111052	0.100397835	0.568453517	0.996502544	Bacteria.Firmicutes.Clostridia.Clostridiales.Family_XI	BRD9
11054	ENSG00000028310	rs28567708	0.629243931	0.649342846	0.443069244	0.585910405	-0.061266056	0.155278688	0.061661531	-0.092075709	0.126298514	0.339932401	0.079900076	0.168174821	0.346089135	0.18974436	0.999672451	0.998587032	Bacteria.Firmicutes.Clostridia.Clostridiales.Ruminococcaceae.Butyricicoccus	BRD9
11055	ENSG00000028310	rs28567708	0.305981664	0.908941282	0.629692241	0.414777966	-0.169793656	-0.050534324	-0.035396414	-0.154317382	0.164557849	0.440115495	0.073064564	0.188015636	0.351997364	0.330719928	0.847232239	0.957150765	Bacteria.Firmicutes.Clostridia.Clostridiales.Lachnospiraceae.Lachnospiraceae_ND3007_group	BRD9
11056	ENSG00000028310	rs28567708	0.275191684	0.506906247	0.628008445	0.921400444	-0.147389975	0.226723131	-0.021052582	-0.011989359	0.133935202	0.339732663	0.043243209	0.121038914	0.244219839	0.181711558	0.991770327	0.99999132	Bacteria.Firmicutes.Clostridia.Clostridiales.Clostridiaceae_1	BRD9
11057	ENSG00000028310	rs28567708	0.228098737	0.402218189	0.436714714	0.672801438	-0.140556189	0.234593032	-0.047891186	-0.05216432	0.115517657	0.278223078	0.061196416	0.122963378	0.157998206	0.10176938	0.599349813	0.877807854	Bacteria.Firmicutes.Clostridia.Clostridiales.Peptostreptococcaceae	BRD9
11058	ENSG00000028310	rs28567708	0.378815846	0.484046946	0.787336876	0.971047904	-0.141244437	0.24502566	-0.015449603	-0.004978914	0.159395267	0.348127473	0.057033539	0.136655407	0.334942771	0.228933746	0.885635018	0.998504835	Bacteria.Firmicutes.Erysipelotrichia.Erysipelotrichales.Erysipelotrichaceae.Clostridium_innocuum_group	BRD9
11059	ENSG00000028310	rs28567708	0.355837469	0.471023999	0.862641251	0.584745961	-0.105175177	0.205386257	0.008590341	-0.070636217	0.113097566	0.283272149	0.049455108	0.128615152	0.168325997	0.129559225	0.99935717	0.960853802	Bacteria.Firmicutes.Erysipelotrichia.Erysipelotrichales.Erysipelotrichaceae.Erysipelotrichaceae_UCG_003	BRD9
11060	ENSG00000028310	rs28567708	0.530919343	0.428487611	0.712076546	0.920132307	-0.082978942	0.233592095	0.020902125	0.016368278	0.131717834	0.293175239	0.056387645	0.162613837	0.310220809	0.153455027	0.960315598	0.911920967	Bacteria.Proteobacteria.Gammaproteobacteria.Pseudomonadales.Pseudomonadaceae.Pseudomonas	BRD9
11061	ENSG00000028310	rs28567708	0.688748877	0.333120309	0.920029726	0.42642808	-0.144416316	1.224732651	0.00651128	-0.183414772	0.358934865	1.25599307	0.064604317	0.22917042	0.960925569	0.554848521	0.997187614	0.93667398	Bacteria.Bacteroidetes.Bacteroidia.Bacteroidales	BRD9
11062	ENSG00000028310	rs28567708	0.516837242	0.390746681	0.203678105	0.999343303	-0.072990568	0.239521096	-0.065650798	9.24E-05	0.111985457	0.277212665	0.051127396	0.111791037	0.207464829	0.122365173	0.914489909	0.999884659	Bacteria.Proteobacteria.Gammaproteobacteria.Pasteurellales.Pasteurellaceae.Haemophilus	BRD9
11063	ENSG00000028310	rs28567708	0.623149088	0.524800797	0.847246546	0.650620387	-0.175231094	0.804483604	0.013774138	-0.130647097	0.354900471	1.25815763	0.07121992	0.287132101	0.917071444	0.680019763	0.999135888	0.996172726	Bacteria.Firmicutes.Clostridia.Clostridiales.Ruminococcaceae	BRD9
11064	ENSG00000028310	rs28567708	0.2435347	0.184488888	0.491531086	0.308773942	-0.200705426	0.62109356	-0.040873032	0.153987524	0.170540096	0.463051171	0.059082748	0.150110078	0.318748774	0.159062112	0.998896274	0.99087052	Bacteria.Proteobacteria.Deltaproteobacteria.Desulfovibrionales.Desulfovibrionaceae.Desulfovibrio	BRD9
11065	ENSG00000028310	rs28567708	0.435267111	0.332256161	0.92307985	0.644568785	-0.10298544	0.380425601	0.005437898	0.068325369	0.131180638	0.389433911	0.056101009	0.147418238	0.259208022	0.139171559	0.96561126	0.998819627	Bacteria.Firmicutes.Clostridia.Clostridiales.Ruminococcaceae.Ruminococcaceae_UCG_003	BRD9
11066	ENSG00000028310	rs28567708	0.384193492	0.407598654	0.890412531	0.849906107	-0.121722335	0.242966705	-0.008256251	-0.028089247	0.138934097	0.291491367	0.059688063	0.147842984	0.239259035	0.157253782	0.992687066	0.998719086	Bacteria.Firmicutes.Bacilli.Bacillales.Family_XI.Gemella	BRD9
11067	ENSG00000028310	rs28567708	0.169068736	0.361434558	0.239563513	0.712963299	-0.16269266	0.256344952	0.069251022	0.063519881	0.116988754	0.278904608	0.058343199	0.171912153	0.116746942	0.120443587	0.920183094	0.945867177	Bacteria.Firmicutes.Clostridia.Clostridiales.Lachnospiraceae.Fusicatenibacter	BRD9
11068	ENSG00000028310	rs28567708	0.277035314	0.289187859	0.617217433	0.505067749	-0.154559551	0.433713254	0.033955693	-0.112012522	0.140995518	0.405858118	0.067612634	0.167118509	0.235682764	0.153894165	0.907836119	0.92531376	Bacteria.Firmicutes.Clostridia.Clostridiales.Lachnospiraceae.Blautia	BRD9
11069	ENSG00000028310	rs28567708	0.259991229	0.402754679	0.592467999	0.800592833	-0.145371369	0.296216073	0.020755882	-0.030219696	0.127930744	0.351709866	0.038585297	0.119155387	0.228084223	0.167987353	0.997282517	0.999171204	Bacteria.Proteobacteria.Gammaproteobacteria.Enterobacteriales.Enterobacteriaceae	BRD9
11070	ENSG00000028310	rs28567708	0.338755609	0.328158519	0.886881541	0.279761616	-0.106917566	0.270874004	-0.006753883	0.137151567	0.11094199	0.274931451	0.047292585	0.125833468	0.150166176	0.089935433	0.999305472	0.850958375	Bacteria.Bacteroidetes.Bacteroidia.Bacteroidales.Rikenellaceae.Alistipes	BRD9
11071	ENSG00000028310	rs28567708	0.261560703	0.757221272	0.567358112	0.481503157	-0.128808741	0.100115332	-0.034148667	-0.124292968	0.113732626	0.322497198	0.05940155	0.175565789	0.16120902	0.191064395	0.998043854	0.98261409	Bacteria.Firmicutes.Clostridia.Clostridiales.Ruminococcaceaencultured	BRD9
11072	ENSG00000028310	rs28567708	0.852917686	0.464020301	0.028827983	0.943528571	0.022461254	0.21102636	0.10221174	0.008197627	0.120671107	0.286489846	0.045722786	0.115280967	0.344962734	0.164147289	0.484268737	0.998995596	Bacteria.Firmicutes.Negativicutes.Selenomonadales.Acidaminococcaceae.Phascolarctobacterium	BRD9
11073	ENSG00000028310	rs28567708	0.754840506	0.814690991	0.597430269	0.519701323	-0.049530557	-0.169326466	0.032411923	-0.167515594	0.157949468	0.719521949	0.061073066	0.258781277	0.545596319	0.378912289	0.981084248	0.998600531	Bacteria.Firmicutes.Clostridia.Clostridiales.Ruminococcaceae.Ruminiclostridium_6	BRD9
11074	ENSG00000028310	rs28567708	0.439083867	0.312481784	0.9410114	0.623941468	-0.104249515	0.373865097	0.004389537	0.064650288	0.133906247	0.367277151	0.059090141	0.13123779	0.333778392	0.145997071	0.640972376	0.967123414	Bacteria.Firmicutes.Clostridia.Clostridiales.Christensenellaceae	BRD9
11075	ENSG00000028310	rs28567708	0.470296859	0.9829391	0.934550837	0.530107418	-0.120185032	-0.010356387	-0.005596108	-0.127258579	0.16548869	0.482438814	0.067881673	0.201605965	0.493901286	0.470746881	0.949374291	0.966332496	Bacteria.Firmicutes.Clostridia.Clostridiales.Ruminococcaceae.Ruminococcaceae_NK4A214_group	BRD9
11076	ENSG00000028310	rs28567708	0.504226063	0.915010465	0.832762503	0.192514929	-0.092124126	-0.036842034	-0.010869181	0.159339329	0.137173608	0.343878478	0.051267263	0.121000928	0.327000934	0.272296615	0.742948433	0.920789301	Bacteria.Firmicutes.Clostridia.Clostridiales.Lachnospiraceae.Lachnoclostridium	BRD9
11077	ENSG00000028310	rs28567708	0.49921457	0.097555694	0.874712085	0.161815306	-0.095633752	0.648120881	0.009147185	0.204608326	0.140735016	0.38554868	0.057784277	0.144590328	0.336059028	0.072677383	0.837713587	0.854955863	Bacteria.Bacteroidetes.Bacteroidia.Bacteroidales.Porphyromonadaceae.Odoribacter	BRD9
11078	ENSG00000028310	rs28567708	0.44413163	0.334440961	0.993013895	0.655981706	-0.110777491	0.333975517	-0.0004308	0.051944178	0.143880272	0.34344381	0.049012242	0.116069085	0.309335877	0.193392975	0.805011763	0.90991568	Bacteria.Firmicutes.Clostridia.Clostridiales.Lachnospiraceae.Lachnospiraceae_UCG_010	BRD9
11079	ENSG00000028310	rs28567708	0.813787612	0.871028528	0.561409877	0.449123372	-0.038754577	0.059761172	-0.046173091	0.113222149	0.163866416	0.366645516	0.079097586	0.148686614	0.453659002	0.419099905	0.906587465	0.829299493	Bacteria.Firmicutes.Erysipelotrichia.Erysipelotrichales	BRD9
11080	ENSG00000028310	rs28567708	0.245165829	0.424129275	0.394833389	0.938616899	-0.131528789	0.239637603	-0.038639673	0.010518804	0.112151694	0.297928476	0.04511014	0.136065577	0.126249981	0.125713924	0.968802863	0.997181136	Bacteria.Bacteroidetes.Bacteroidia.Bacteroidales.Prevotellaceae	BRD9
11081	ENSG00000028310	rs28567708	0.774126212	0.671012118	0.140886177	0.66630721	-0.034409052	0.172728186	0.060186447	-0.05801388	0.119401424	0.404805682	0.04037553	0.133920905	0.290712044	0.178340175	0.955858825	0.969939639	Bacteria.Firmicutes.Clostridia.Clostridiales.Lachnospiraceae.Tyzzerella	BRD9
11082	ENSG00000028310	rs28567708	0.880949385	0.634575049	0.234863918	0.522530213	-0.019872841	0.143598289	-0.103305806	0.118402052	0.132171943	0.300700185	0.086156832	0.184159688	0.377390981	0.187915511	0.703323224	0.952156213	Bacteria.Actinobacteria	BRD9
11083	ENSG00000028310	rs28567708	0.398616106	0.892073623	0.922702227	0.664462651	-0.118313804	0.064121038	0.006932584	0.087201407	0.139243435	0.470739768	0.071170672	0.200118488	0.343817024	0.297478507	0.995753426	0.975114706	Bacteria.Firmicutes.Bacilli.Lactobacillales	BRD9
11084	ENSG00000028310	rs28567708	0.334324235	0.374033436	0.877477979	0.916863009	-0.1178478	0.252565639	0.008642816	-0.013463881	0.121159341	0.282162973	0.055841014	0.128481103	0.16893619	0.114398654	0.999694213	0.913227525	Bacteria.Firmicutes.Clostridia.Clostridiales.Lachnospiraceaencultured	BRD9
11085	ENSG00000028310	rs28567708	0.609483965	0.532552256	0.172647982	0.414766772	-0.058775645	0.176500165	-0.106031745	0.144270135	0.114506135	0.281290625	0.076895095	0.175770136	0.233380326	0.14101757	0.654331429	0.9138367	Bacteria.Actinobacteria.Actinobacteria	BRD9
11086	ENSG00000028310	rs28567708	0.300764393	0.631654061	0.640593342	0.818700179	-0.160840684	0.183445489	-0.025252031	-0.030560633	0.154194353	0.380848456	0.053834925	0.132787348	0.294050873	0.264307083	0.999858829	0.957708045	Bacteria.Proteobacteria.Betaproteobacteria.Neisseriales.Neisseriaceae.Eikenella	BRD9
11087	ENSG00000028310	rs28567708	0.107080832	0.223622008	0.190076824	0.406927238	-0.234271466	0.469109202	-0.055374929	0.101445295	0.143367677	0.381799525	0.041817891	0.121530661	0.156377749	0.123058897	0.86527713	0.998607976	Bacteria.Firmicutes.Clostridia.Clostridiales.Lachnospiraceae.Tyzzerella_4	BRD9
11088	ENSG00000028310	rs28567708	0.744221149	0.298728567	0.711339602	0.312972159	-0.057973865	0.341132216	0.022946315	0.139811686	0.176932539	0.325649619	0.061736658	0.137488398	0.458249635	0.196859071	0.997329664	0.92426646	Bacteria.Firmicutes.Negativicutes.Selenomonadales.Veillonellaceae.Megasphaera	BRD9
11089	ENSG00000028310	rs28567708	0.216733237	0.403976192	0.463759928	0.516950085	-0.168192724	0.720784016	-0.04027605	0.182970717	0.134836631	0.858055374	0.054646875	0.280797843	0.260862568	0.183304231	0.996596763	0.999791394	Bacteria.Firmicutes.Clostridia.Clostridiales.Ruminococcaceae.Ruminococcaceae_UCG_005	BRD9
11090	ENSG00000028310	rs28567708	0.246557874	0.348599002	0.483289947	0.720622346	-0.134245517	0.273909602	-0.042917454	0.052630331	0.114809664	0.290118229	0.060870379	0.146527878	0.155306045	0.092874633	0.882402079	0.993111591	Bacteria.Actinobacteria.Actinobacteria.Bifidobacteriales.Bifidobacteriaceae.Bifidobacterium	BRD9
11091	ENSG00000028310	rs28567708	0.307936281	0.214019086	0.841748632	0.255171374	-0.115910464	0.367747847	0.009193164	-0.160433002	0.112794757	0.293056473	0.045860897	0.139748589	0.170876781	0.061026837	0.999296249	0.97562022	Bacteria.Bacteroidetes.Bacteroidia.Bacteroidales.Porphyromonadaceae	BRD9
11092	ENSG00000028310	rs28567708	0.279302222	0.34538555	0.26119097	0.18060169	-0.118258064	0.257637989	0.081227477	-0.215925775	0.108394553	0.271058818	0.071664276	0.159537929	0.140445919	0.08740331	0.999276643	0.988728768	Bacteria.Firmicutes.Clostridia.Clostridiales.Ruminococcaceae.Ruminiclostridium_5	BRD9
11093	ENSG00000028310	rs28567708	0.138653499	0.314393689	0.271102301	0.691782419	-0.254847569	0.353634698	0.079025481	-0.055335564	0.169984783	0.348789394	0.071196177	0.138961734	0.207781943	0.196996386	0.99759175	0.986746924	Bacteria.Firmicutes.Clostridia.Clostridiales.Lachnospiraceae.Lachnospiraceae_UCG_008	BRD9
11094	ENSG00000028310	rs28567708	0.552436526	0.428535219	0.94364256	0.752781123	-0.100855461	0.359035855	-0.003870101	-0.04360374	0.168875408	0.450663063	0.054534431	0.137851483	0.510663324	0.240650425	0.9994853	0.999502343	Bacteria.Firmicutes.Clostridia.Clostridiales.Lachnospiraceae.Ruminococcus_gnavus_group	BRD9
11095	ENSG00000028310	rs28567708	0.418843229	0.586271637	0.910306933	0.383938627	-0.121481056	-0.437529008	0.008120482	0.266791388	0.149312567	0.799912567	0.07180482	0.304352049	0.394159593	0.272436509	0.970737021	0.933837527	Bacteria.Firmicutes.Bacilli	BRD9
11096	ENSG00000028310	rs28567708	0.502040301	0.419683213	0.311725109	0.788005163	-0.076793795	0.233538859	-0.060500122	0.031951258	0.113760699	0.287564523	0.059340435	0.118331998	0.274830568	0.114329026	0.977260763	0.986530737	Bacteria.Firmicutes.Negativicutes.Selenomonadales.Veillonellaceae.Veillonella	BRD9
11097	ENSG00000028310	rs28567708	0.464395108	0.389483252	0.134174238	0.937061525	-0.080493455	0.235627754	-0.088394349	0.009782363	0.109370187	0.271976549	0.058278141	0.123405832	0.189180033	0.112626346	0.622437398	0.985398796	Bacteria.Firmicutes.Clostridia.Clostridiales.Lachnospiraceae.Dorea	BRD9
11098	ENSG00000028310	rs28567708	0.341185789	0.287480518	0.490930401	0.529634288	-0.104525593	0.299816087	0.043698457	0.100035001	0.109011042	0.27956003	0.063079139	0.158295072	0.166187148	0.092349813	0.999670759	0.996530704	Bacteria.Firmicutes.Clostridia.Clostridiales.Ruminococcaceae.Flavonifractor	BRD9
11099	ENSG00000028310	rs28567708	0.351802525	0.117613445	0.782572697	0.19409227	-0.137116062	0.689851851	-0.012779327	0.194648172	0.146205361	0.434988441	0.046115935	0.148345529	0.317927098	0.088813357	0.86615745	0.881258771	Bacteria.Bacteroidetes.Bacteroidia.Bacteroidales.Prevotellaceae.Prevotella_9	BRD9
11100	ENSG00000028310	rs28567708	0.184038671	0.379238317	0.358537187	0.692180294	-0.1689707	0.251442419	-0.051448396	-0.045854519	0.125843746	0.284007514	0.055637338	0.115309483	0.146310929	0.087282126	0.503461569	0.980787881	Bacteria.Firmicutes.Clostridia.Clostridiales.Peptostreptococcaceae.Intestinibacter	BRD9
11101	ENSG00000028310	rs28567708	0.073911157	0.39565135	0.086317366	0.651384219	-0.234214978	0.304838328	-0.102924525	0.065751069	0.128940365	0.356505455	0.059099249	0.144845331	0.099094058	0.137883441	0.674407247	0.983121182	Bacteria.Firmicutes.Clostridia.Clostridiales.Lachnospiraceae.Eubacterium_eligens_group	BRD9
11102	ENSG00000028310	rs28567708	0.877379982	0.51191233	0.449435766	0.790784374	0.033786165	0.273384094	-0.036292386	-0.027307391	0.218115673	0.414539901	0.047693208	0.102510205	0.671189848	0.398482869	0.960907055	0.930915412	Bacteria.Firmicutes.Clostridia.Clostridiales.Ruminococcaceae.Faecalibacterium	BRD9
11103	ENSG00000028310	rs28567708	0.235849154	0.762568252	0.424409663	0.990708971	-0.264213135	0.189389494	0.067735411	-0.002177274	0.22082242	0.624262308	0.084263007	0.186255415	0.454703461	0.522175052	0.884111461	0.94372401	Bacteria.Firmicutes.Negativicutes.Selenomonadales	BRD9
11104	ENSG00000028310	rs28567708	0.862797078	0.897730077	0.577997751	0.528728554	-0.031005833	0.052586786	0.046813963	-0.112606778	0.178707261	0.407545655	0.083727167	0.177796015	0.598808129	0.386835645	0.99792254	0.986607256	Bacteria.Firmicutes.Clostridia.Clostridiales.Family_XIII.Family_XIII_AD3011_group	BRD9
11105	ENSG00000028310	rs28567708	0.725492904	0.802161504	0.098907362	0.16761289	0.050738123	-0.091391558	0.092616314	-0.1867475	0.143877308	0.36327426	0.055321474	0.133820715	0.452594348	0.340903998	0.682332918	0.967801773	Bacteria.Firmicutes.Clostridia.Clostridiales.Ruminococcaceae.Ruminococcus_2	BRD9
11106	ENSG00000028310	rs28567708	0.931420288	0.647957077	0.855658257	0.552753317	-0.036169272	-0.856218445	-0.014781845	0.197337444	0.418664009	1.866490616	0.080939599	0.33069207	0.955704868	0.75458034	0.999826541	0.999832315	Bacteria.Firmicutes.Clostridia.Clostridiales.Lachnospiraceae	BRD9
11107	ENSG00000028310	rs28567708	0.391994193	0.304242699	0.267448178	0.28314245	-0.094186727	0.294884215	0.049342735	-0.166849326	0.109297287	0.284756954	0.044113048	0.154169685	0.180627364	0.087879225	0.839279856	0.856559779	Bacteria.Fusobacteria.Fusobacteriia.Fusobacteriales.Fusobacteriaceae.Fusobacterium	BRD9
11108	ENSG00000028310	rs28567708	0.224112862	0.987101708	0.490178175	0.42232109	-0.160920741	-0.006507081	-0.055880635	-0.224138564	0.131110963	0.400963131	0.080523938	0.277569421	0.204109443	0.282679181	0.999739884	0.895289225	Bacteria.Actinobacteria.Coriobacteriia.Coriobacteriales.Coriobacteriaceae	BRD9
11109	ENSG00000028310	rs28567708	0.809185772	0.86903217	0.565410713	0.450955667	-0.039672966	0.060679551	-0.045759342	0.112808397	0.163625632	0.366553536	0.079198927	0.148746214	0.451111675	0.41270836	0.897838598	0.825722421	Bacteria.Firmicutes.Erysipelotrichia.Erysipelotrichales.Erysipelotrichaceae	BRD9
11110	ENSG00000028310	rs28567708	0.436963776	0.311759907	0.947819706	0.621330856	-0.104887461	0.374502999	0.003886443	0.065153391	0.134100676	0.367351025	0.05915594	0.131268397	0.334882954	0.148704847	0.642683174	0.963223163	Bacteria.Firmicutes.Clostridia.Clostridiales.Christensenellaceae.Christensenellaceae_R_7_group	BRD9
11111	ENSG00000028310	rs28567708	0.600241376	0.432221648	0.96641308	0.665551943	-0.103107076	0.496155163	0.003237658	0.093721381	0.195785606	0.627799476	0.076594788	0.215828324	0.633545686	0.400832987	0.888491187	0.936167976	Bacteria.Firmicutes.Clostridia.Clostridiales.Ruminococcaceae.Anaerotruncus	BRD9
11112	ENSG00000028310	rs28567708	0.377780576	0.299594744	0.249565342	0.277475481	-0.096711916	0.297409345	0.051212839	-0.168719465	0.108901909	0.284424763	0.044080619	0.154055141	0.173668373	0.088159989	0.828877047	0.84955966	Bacteria.Fusobacteria.Fusobacteriia.Fusobacteriales	BRD9
11113	ENSG00000028310	rs28567708	0.319012931	0.730246879	0.875149073	0.496930218	-0.115660343	0.111659085	0.007138786	0.073657664	0.115178264	0.322448394	0.045256072	0.107818189	0.203010832	0.235702976	0.816831284	0.839612064	Bacteria.Firmicutes.Clostridia.Clostridiales.Lachnospiraceae.Roseburia	BRD9
11114	ENSG00000028310	rs28567708	0.18920023	0.534560073	0.179978964	0.824631823	-0.148100847	0.188405384	-0.065736125	-0.032580214	0.111618236	0.301745383	0.048499153	0.14643598	0.119307764	0.116976237	0.356846975	0.995819926	Bacteria.Firmicutes.Clostridia.Clostridiales.Lachnospiraceae.Lachnospira	BRD9
11115	ENSG00000028310	rs28567708	0.763588942	0.545615497	0.602086968	0.48599657	0.157908343	-1.713800927	-0.045249289	0.316777294	0.522813005	2.8209291	0.086359842	0.452092657	0.999435429	0.981350652	0.999968393	0.999515331	Bacteria.Firmicutes	BRD9
11116	ENSG00000028310	rs28567708	0.471127807	0.548088641	0.309228859	0.49727514	-0.081513306	0.178105295	0.043638427	-0.081262886	0.112450933	0.294981752	0.042579941	0.119046257	0.215104933	0.152373445	0.886764336	0.868923001	Bacteria.Proteobacteria.Betaproteobacteria.Burkholderiales.Alcaligenaceae.Parasutterella	BRD9
11117	ENSG00000028310	rs28567708	0.041445406	0.766189926	0.074997618	0.881327812	-0.463396848	0.242382506	0.11112196	-0.027713437	0.222755747	0.811701611	0.06141039	0.184911105	0.32349577	0.501504158	0.998803525	0.997226571	Bacteria.Firmicutes.Clostridia.Clostridiales.Lachnospiraceae.Eubacterium_rectale_group	BRD9
11118	ENSG00000028310	rs28567708	0.052515587	0.246345486	0.071578365	0.670504413	-0.279895545	0.368972456	0.095128988	-0.056242651	0.141717649	0.315409898	0.051934741	0.131594165	0.092486505	0.117161645	0.576635086	0.988047315	Bacteria.Proteobacteria.Betaproteobacteria	BRD9
11119	ENSG00000028310	rs28567708	0.887468534	0.600820927	0.080426481	0.824480845	-0.016943908	0.143921358	0.08267422	-0.026171492	0.119269175	0.273722158	0.046552875	0.117528253	0.389428196	0.174303176	0.804027112	0.990319722	Bacteria.Firmicutes.Negativicutes.Selenomonadales.Acidaminococcaceae	BRD9
11120	ENSG00000028310	rs28567708	0.300747839	0.514835343	0.684381192	0.904174392	-0.144452063	0.223785476	-0.018333614	-0.014708401	0.138478168	0.341703073	0.044900175	0.121697376	0.27145284	0.208743186	0.99714486	0.996602117	Bacteria.Firmicutes.Clostridia.Clostridiales.Clostridiaceae_1.Clostridium_sensu_stricto_1	BRD9
11121	ENSG00000028310	rs28567708	0.304152002	0.502622776	0.339964904	0.596387093	-0.112132963	0.186510631	-0.053741379	-0.067229237	0.108261488	0.276671008	0.055905022	0.126318112	0.142350536	0.139329852	0.975966367	0.997201293	Bacteria.Firmicutes.Clostridia.Clostridiales.Lachnospiraceae.Coprococcus_1	BRD9
11122	ENSG00000028310	rs28567708	0.053626464	0.286510647	0.058928641	0.881267523	-0.259465387	0.323775776	0.094494238	-0.020088213	0.132006915	0.301288708	0.049152074	0.133965094	0.079270027	0.124001858	0.490893808	0.994680072	Bacteria.Proteobacteria.Betaproteobacteria.Burkholderiales	BRD9
11123	ENSG00000028310	rs28567708	0.413414577	0.542414247	0.923542732	0.778725513	-0.103959635	0.435250653	0.004235695	0.07123834	0.12629	0.710737415	0.04396367	0.252484599	0.264663465	0.211495667	0.997974355	0.998439902	Bacteria.Verrucomicrobia.Verrucomicrobiae.Verrucomicrobiales.Verrucomicrobiaceae.Akkermansia	BRD9
11124	ENSG00000028310	rs28567708	0.327876668	0.325737557	0.844852216	0.512401018	-0.108327999	0.277615024	0.008276964	-0.064624066	0.10988613	0.280356352	0.042127539	0.098105217	0.166197538	0.090820539	0.868137691	0.838001508	Bacteria.Firmicutes.Negativicutes.Selenomonadales.Veillonellaceae.Dialister	BRD9
11125	ENSG00000028310	rs28567708	0.168273371	0.63788568	0.047092654	0.062368151	-0.149418051	0.136887621	0.085638467	-0.221540299	0.107239844	0.289478849	0.042313177	0.11682847	0.110154977	0.13701217	0.56523496	0.814330585	Bacteria.Firmicutes.Clostridia.Clostridiales.Lachnospiraceae.Lachnospiraceae_NK4A136_group	BRD9
11126	ENSG00000028310	rs28567708	0.188397681	0.743326673	0.380098645	0.471097893	-0.22355056	-0.208502339	-0.055223203	-0.161934654	0.168172318	0.63403585	0.062488721	0.223380337	0.301089284	0.372594324	0.961249848	0.997513341	Bacteria.Firmicutes.Clostridia.Clostridiales.Lachnospiraceae.Eubacterium_xylanophilum_group	BRD9
11127	ENSG00000028310	rs28567708	0.338616491	0.328060274	0.890945919	0.280517048	-0.10699436	0.270950858	-0.006495202	0.136892851	0.110989475	0.27495319	0.047187821	0.125795329	0.149282039	0.088338007	0.999052585	0.868080395	Bacteria.Bacteroidetes.Bacteroidia.Bacteroidales.Rikenellaceae	BRD9
11128	ENSG00000028310	rs28567708	0.349168172	0.615182656	0.294842884	0.026751138	-0.100185302	0.136204409	0.048456922	-0.237717667	0.106240018	0.269647371	0.045883929	0.104879648	0.149554433	0.170645528	0.998277807	0.999325446	Bacteria.Bacteroidetes.Bacteroidia.Bacteroidales.Porphyromonadaceae.Parabacteroides	BRD9
11129	ENSG00000028310	rs28567708	0.674224814	0.800837333	0.666556212	0.746296185	-0.064289805	0.127497762	-0.027031399	0.052752781	0.152249756	0.50335074	0.062449725	0.162363568	0.489282458	0.310280367	0.858170874	0.904050883	Bacteria.Firmicutes.Negativicutes.Selenomonadales.Veillonellaceae	BRD9
11130	ENSG00000028310	rs28567708	0.875555454	0.81285341	0.692506486	0.74098898	0.075351059	-0.641600162	-0.03209382	0.14845347	0.479258385	2.699083099	0.080796053	0.447205489	0.997454612	0.880155919	0.997650199	0.999159905	Bacteria.Firmicutes.Clostridia.Clostridiales	BRD9
11131	ENSG00000028310	rs28567708	0.595691017	0.596106922	0.926064202	0.972432036	-0.096555599	0.25647787	-0.004721351	-0.004956131	0.181075866	0.481532286	0.050680849	0.142862879	0.559509669	0.301391325	0.996566686	0.997858307	Bacteria.Proteobacteria.Gammaproteobacteria	BRD9
11132	ENSG00000028310	rs28567708	0.234407331	0.103283126	0.455880321	0.164888614	-0.22391188	0.678433368	-0.047680546	0.205929918	0.18655794	0.410583218	0.063562645	0.146606698	0.346811054	0.114277942	0.997594253	0.968019235	Bacteria.Firmicutes.Erysipelotrichia.Erysipelotrichales.Erysipelotrichaceae.Faecalitalea	BRD9
11133	ENSG00000028310	rs28567708	0.255233991	0.962176951	0.584264739	0.402838567	-0.148345543	-0.019082303	-0.04546337	-0.234556481	0.129236749	0.400845926	0.082673968	0.278548764	0.219964098	0.270366151	0.999005033	0.917178808	Bacteria.Actinobacteria.Coriobacteriia.Coriobacteriales	BRD9
11134	ENSG00000028310	rs28567708	0.233607845	0.48736571	0.367458043	0.651837544	-0.375545994	0.660115397	0.066734562	-0.105956483	0.312355521	0.945067829	0.073531047	0.233741215	0.692546455	0.564294214	0.999330493	0.996754281	Bacteria.Proteobacteria	BRD9
11135	ENSG00000028310	rs28567708	0.345062856	0.849266249	0.834697232	0.706435953	-0.125205314	0.086927559	0.015079404	0.077945482	0.131638787	0.455562321	0.071971019	0.206038134	0.311006869	0.269103824	0.993964507	0.993308085	Bacteria.Firmicutes.Bacilli.Lactobacillales.Streptococcaceae	BRD9
11136	ENSG00000028310	rs28567708	0.31642667	0.83847387	0.760752831	0.730272712	-0.131384393	0.093006124	0.021960682	0.071300538	0.130134037	0.454432376	0.071819648	0.20592178	0.279058459	0.266330358	0.976314705	0.989769364	Bacteria.Firmicutes.Bacilli.Lactobacillales.Streptococcaceae.Streptococcus	BRD9
11137	ENSG00000028310	rs28567708	0.327906343	0.359140194	0.953706574	0.790455416	-0.109151578	0.289235042	0.00290372	0.034105929	0.110728398	0.313179925	0.049825954	0.127825595	0.16335519	0.103984608	0.936448721	0.970927548	Bacteria.Firmicutes.Clostridia.Clostridiales.Ruminococcaceae.Ruminococcaceae_UCG_002	BRD9
11138	ENSG00000028310	rs28567708	0.253548111	0.34796968	0.511270425	0.714130183	-0.131887899	0.273266107	-0.041000836	0.053702676	0.114487855	0.289056455	0.062075944	0.145963927	0.152201872	0.100871548	0.944382312	0.998755611	Bacteria.Actinobacteria.Actinobacteria.Bifidobacteriales.Bifidobacteriaceae	BRD9
11139	ENSG00000028310	rs28567708	0.574206798	0.502333283	0.849808042	0.169063584	-0.088449813	-0.332194876	0.012689164	-0.295786088	0.156625457	0.492445015	0.066743116	0.212690735	0.514413375	0.287800462	0.99991226	0.982046009	Bacteria.Actinobacteria.Coriobacteriia.Coriobacteriales.Coriobacteriaceae.Collinsella	BRD9
11140	ENSG00000028310	rs28567708	0.187394684	0.249190892	0.381468108	0.445267314	-0.178239571	0.333560274	-0.054074025	0.164291851	0.133777458	0.286877244	0.061365591	0.213921191	0.155920492	0.099659756	0.945687051	0.854627345	Bacteria.Firmicutes.Bacilli.Lactobacillales.Carnobacteriaceae.Granulicatella	BRD9
11141	ENSG00000028310	rs28567708	0.932696518	0.506120388	0.201325522	0.963289979	-0.011247548	0.259383906	-0.067814305	0.006956149	0.132666748	0.387952771	0.052534304	0.150555681	0.513658538	0.215217364	0.384896218	0.975824027	Bacteria.Firmicutes.Clostridia.Clostridiales.Lachnospiraceae.Anaerostipes	BRD9
11142	ENSG00000028310	rs28567708	0.626382136	0.278938138	0.855298624	0.494382439	-0.085156499	0.493904478	0.012558812	0.119829468	0.174090798	0.452363722	0.068594284	0.174365818	0.551284885	0.203573233	0.998832683	0.975171299	Bacteria.Firmicutes.Clostridia.Clostridiales.Ruminococcaceae.Eubacterium_coprostanoligenes_group	BRD9
11143	ENSG00000028310	rs28567708	0.497943968	0.280339181	0.756560883	0.369400437	-0.189612176	1.247500443	0.016201712	-0.193303091	0.278206765	1.14594138	0.052043584	0.21386085	0.874256496	0.477996107	0.999973618	0.989705988	Bacteria.Bacteroidetes.Bacteroidia.Bacteroidales.Bacteroidaceae.Bacteroides	BRD9
11144	ENSG00000028310	rs28567708	0.491723742	0.43874076	0.608534175	0.912443444	-0.083680941	0.218505179	0.029595201	-0.018690992	0.121016407	0.280453892	0.057504036	0.16932406	0.202060569	0.098274885	0.990263512	0.944647962	Bacteria.Proteobacteria.Gammaproteobacteria.Pseudomonadales	BRD9
11145	ENSG00000028310	rs28567708	0.553715414	0.395329187	0.172678052	0.943832261	-0.066948731	0.239025824	-0.070470587	0.007919339	0.112463721	0.279346787	0.051109481	0.111970654	0.206569694	0.123162526	0.893190239	0.999809751	Bacteria.Proteobacteria.Gammaproteobacteria.Pasteurellales.Pasteurellaceae	BRD9
11146	ENSG00000028310	rs28567708	0.330812848	0.382067519	0.942026057	0.97992263	-0.108812317	0.243029764	-0.004119463	-0.002924782	0.111054525	0.276150457	0.05642687	0.115773586	0.161807399	0.101113231	0.997604342	0.997419476	Bacteria.Proteobacteria.Deltaproteobacteria	BRD9
11147	ENSG00000028310	rs28567708	0.041825084	0.3872645	0.06600722	0.541251949	-0.332060517	0.516100145	-0.106428634	0.125824135	0.159929023	0.592920158	0.056917798	0.204871218	0.124126361	0.258275889	0.999878354	0.982010204	Bacteria.Bacteroidetes.Bacteroidia.Bacteroidales.Porphyromonadaceae.Barnesiella	BRD9
11148	ENSG00000028310	rs28567708	0.142634777	0.949324789	0.281548841	0.477477732	-0.215916698	0.025872397	-0.058509107	-0.118138373	0.145493684	0.405519548	0.053882418	0.165344665	0.186270702	0.402623153	0.620237921	0.982685924	Bacteria.Firmicutes.Clostridia.Clostridiales.Ruminococcaceae.Ruminococcus_1	BRD9
11149	ENSG00000028310	rs28567708	0.268772857	0.352032849	0.624847756	0.788732393	-0.134268892	0.264968062	-0.034973911	0.043554511	0.120374037	0.28266862	0.071182059	0.161873952	0.152842455	0.101235041	0.907684411	0.997132292	Bacteria.Firmicutes.Bacilli.Bacillales	BRD9
11150	ENSG00000028310	rs28567708	0.363280904	0.532790717	0.942327926	0.756351342	-0.114261055	0.445551052	-0.003219758	0.078693544	0.124798817	0.710495135	0.044334306	0.252556902	0.252462168	0.208806871	0.963437541	0.99789802	Bacteria.Verrucomicrobia	BRD9
11151	ENSG00000028310	rs28567708	0.27870434	0.256951235	0.66862144	0.35200493	-0.126332903	0.330370166	0.025070648	-0.138392824	0.115650664	0.288866098	0.058304497	0.147629209	0.140505001	0.079730263	0.997117901	0.950206352	Bacteria.Firmicutes.Clostridia.Clostridiales.Lachnospiraceae.Eubacterium_hallii_group	BRD9
11152	ENSG00000028310	rs28567708	0.24099488	0.260569755	0.466650129	0.470044204	-0.220328353	0.481666431	-0.052006431	0.11531453	0.186196145	0.424399381	0.071023093	0.158691553	0.344687133	0.199400607	0.997947728	0.9977362	Bacteria.Actinobacteria.Actinobacteria.Micrococcales	BRD9
11153	ENSG00000028310	rs28567708	0.184701068	0.371549312	0.379344938	0.520729522	-0.199563964	0.577223966	-0.048649796	0.134739994	0.148856172	0.641503971	0.054962951	0.208664136	0.279033574	0.184375406	0.999985325	0.999758873	Bacteria.Firmicutes.Clostridia.Clostridiales.Ruminococcaceae.Ruminococcaceae_UCG_014	BRD9
11154	ENSG00000028310	rs28567708	0.22709485	0.272271465	0.49313032	0.477438716	-0.162723089	0.318041521	-0.043252885	0.153469561	0.133444041	0.287238439	0.062755179	0.214774555	0.182470372	0.103239693	0.991744893	0.884813348	Bacteria.Firmicutes.Bacilli.Lactobacillales.Carnobacteriaceae	BRD9
11155	ENSG00000028310	rs28567708	0.320969247	0.378776504	0.974956307	0.875101513	-0.110213224	0.244092767	-0.001641123	-0.018525117	0.110201857	0.275437409	0.052076227	0.117394204	0.170586146	0.10868723	0.995339941	0.95533137	Bacteria.Proteobacteria.Deltaproteobacteria.Desulfovibrionales.Desulfovibrionaceae.Bilophila	BRD9
11156	ENSG00000028528	rs12591947	0.212474643	0.190918293	0.163923612	0.079273242	0.291527688	-0.210588543	0.139353111	-0.119137553	0.231524999	0.159337827	0.098978968	0.066822642	0.117828765	0.069372911	0.914489909	0.989428248	Bacteria.Proteobacteria.Gammaproteobacteria.Pasteurellales.Pasteurellaceae.Haemophilus	SNX1
11157	ENSG00000028528	rs12591947	0.373401935	0.221006773	0.134823573	0.389554318	0.220646265	-0.209936243	-0.19426394	0.075227815	0.246175518	0.169888584	0.128295	0.086845822	0.215684132	0.063825522	0.444753126	0.835776865	Bacteria.Firmicutes.Clostridia.Clostridiales.Peptostreptococcaceae	SNX1
11158	ENSG00000028528	rs12591947	0.123327406	0.133995774	0.594051103	0.707254133	0.427155026	-0.308235314	0.068483528	-0.035475115	0.273603026	0.203123855	0.12785907	0.094048693	0.130592817	0.064392144	0.932541605	0.907101516	Bacteria.Proteobacteria.Gammaproteobacteria.Pseudomonadales.Pseudomonadaceae.Pseudomonas	SNX1
11159	ENSG00000028528	rs12591947	0.102122954	0.087198853	0.791914211	0.859686551	0.387659665	-0.276122101	0.023886469	0.010778264	0.23380231	0.159003425	0.090166975	0.06073088	0.078637239	0.032823757	0.801787272	0.996450938	Bacteria.Proteobacteria.Betaproteobacteria.Burkholderiales.Alcaligenaceae.Sutterella	SNX1
11160	ENSG00000028528	rs12591947	0.117173098	0.064177247	0.968601668	0.614958641	0.401295296	-0.360817883	-0.003947953	-0.035634517	0.25272863	0.191619256	0.099912636	0.070501798	0.119422361	0.031337475	0.974894152	0.979585985	Bacteria.Firmicutes.Erysipelotrichia.Erysipelotrichales.Erysipelotrichaceae.Erysipelatoclostridium	SNX1
11161	ENSG00000028528	rs12591947	0.66351961	0.844887495	0.392376695	0.187851784	0.146471686	-0.044697554	-0.134378106	0.136837822	0.335132826	0.227551039	0.156063401	0.102811307	0.48498695	0.4166478	0.823018369	0.794192827	Bacteria.Firmicutes.Clostridia.Clostridiales.Ruminococcaceae.Ruminiclostridium_9	SNX1
11162	ENSG00000028528	rs12591947	0.058933587	0.050051096	0.215435732	0.26820317	0.486039701	-0.36044537	-0.14422016	0.091741578	0.252823237	0.180522414	0.115288246	0.082148913	0.05953185	0.02487067	0.999694213	0.863959089	Bacteria.Firmicutes.Clostridia.Clostridiales.Lachnospiraceaencultured	SNX1
11163	ENSG00000028528	rs12591947	0.014996108	0.015111348	0.056348523	0.075002524	0.810425955	-0.577288081	0.201222326	-0.134139314	0.324319161	0.231297188	0.103562285	0.07413197	0.069828693	0.028275501	0.952951676	0.917347466	Bacteria.Proteobacteria.Gammaproteobacteria.Enterobacteriales.Enterobacteriaceae.Citrobacter	SNX1
11164	ENSG00000028528	rs12591947	0.044928952	0.075177271	0.185002017	0.386999517	0.768870135	-0.439795419	-0.172750856	0.072549207	0.376014131	0.243201975	0.128945614	0.083301168	0.160430948	0.079839335	0.9994853	0.999502343	Bacteria.Firmicutes.Clostridia.Clostridiales.Lachnospiraceae.Ruminococcus_gnavus_group	SNX1
11165	ENSG00000028528	rs12591947	0.75217902	0.805945919	0.284463025	0.223416264	0.106185248	-0.057908769	0.16499257	-0.144240869	0.33485661	0.234768177	0.152876463	0.117342288	0.514002035	0.33142671	0.949850436	0.933837527	Bacteria.Firmicutes.Bacilli	SNX1
11166	ENSG00000028528	rs12591947	0.609560515	0.94419872	0.441104246	0.175545056	0.167447816	-0.016693059	0.122500698	-0.159263612	0.326290156	0.237573939	0.158049527	0.116290237	0.399515534	0.439591413	0.888660174	0.759359639	Bacteria.Firmicutes.Erysipelotrichia.Erysipelotrichales	SNX1
11167	ENSG00000028528	rs12591947	0.858821031	0.930208396	0.19702245	0.163643835	-0.07150864	0.022946468	-0.202696669	0.138086838	0.400423689	0.260984431	0.155508963	0.098013488	0.597708895	0.426109871	0.958034317	0.997513341	Bacteria.Firmicutes.Clostridia.Clostridiales.Lachnospiraceae.Eubacterium_xylanophilum_group	SNX1
11168	ENSG00000028528	rs12591947	0.086981588	0.058595041	0.11380222	0.138545753	0.40158739	-0.313221733	-0.146197151	0.094194266	0.2310893	0.162704391	0.091207049	0.062810669	0.063993031	0.022857052	0.901826365	0.819572364	Bacteria.Bacteroidetes.Bacteroidia.Bacteroidales.Rikenellaceae	SNX1
11169	ENSG00000028528	rs12591947	0.181932105	0.233873412	0.512998773	0.652910813	0.605561298	-0.387145925	0.121889349	-0.058344244	0.44880719	0.322188564	0.185302555	0.129134824	0.409901513	0.288569929	0.821762414	0.936167976	Bacteria.Firmicutes.Clostridia.Clostridiales.Ruminococcaceae.Anaerotruncus	SNX1
11170	ENSG00000028528	rs12591947	0.971788826	0.584824222	0.179668734	0.046423485	0.011260473	0.130919609	-0.203639358	0.210777945	0.317184986	0.238429575	0.150133614	0.103816951	0.65715674	0.352554263	0.948905015	0.941715898	Bacteria.Firmicutes.Clostridia.Clostridiales.Ruminococcaceae.Ruminococcaceae_NK4A214_group	SNX1
11171	ENSG00000028528	rs12591947	0.111660141	0.114702019	0.132854771	0.197304329	0.370732642	-0.265760876	-0.178431414	0.113968912	0.229886651	0.166219075	0.117233402	0.087492742	0.094415106	0.039129543	0.77292612	0.963343013	Bacteria.Actinobacteria.Actinobacteria.Bifidobacteriales.Bifidobacteriaceae.Bifidobacterium	SNX1
11172	ENSG00000028528	rs12591947	0.468298359	0.665469987	0.741436671	0.957628472	0.621710566	-0.294395167	-0.052772217	0.006664356	0.85220696	0.677777235	0.159258272	0.124952464	0.947182516	0.664292103	0.997675757	0.950707456	Bacteria.Bacteroidetes	SNX1
11173	ENSG00000028528	rs12591947	0.118547349	0.085329854	0.507442995	0.508931008	0.367696174	-0.281634741	-0.07680855	0.052428131	0.232452976	0.161194207	0.115239609	0.078937867	0.083984592	0.029212592	0.998525812	0.997174658	Bacteria.Proteobacteria.Deltaproteobacteria.Desulfovibrionales.Desulfovibrionaceae	SNX1
11174	ENSG00000028528	rs12591947	0.115450444	0.085227681	0.485531581	0.558947473	0.371123888	-0.279957367	-0.100751004	0.061571717	0.232605921	0.160180543	0.143634281	0.104814706	0.080749721	0.029078366	0.999276643	0.988728768	Bacteria.Firmicutes.Clostridia.Clostridiales.Ruminococcaceae.Ruminiclostridium_5	SNX1
11175	ENSG00000028528	rs12591947	0.020495335	0.023393526	0.068526717	0.131054362	0.712976297	-0.484441838	0.197291519	-0.110863002	0.300166049	0.208657506	0.106512569	0.072494937	0.034199814	0.014517497	0.955858825	0.932392372	Bacteria.Firmicutes.Clostridia.Clostridiales.Lachnospiraceae.Tyzzerella	SNX1
11176	ENSG00000028528	rs12591947	0.738815948	0.759482678	0.110422403	0.050423738	0.095061876	-0.058503711	-0.299848061	0.259297722	0.283893366	0.190285983	0.185276114	0.130081585	0.383069518	0.214073537	0.999672451	0.998587032	Bacteria.Firmicutes.Clostridia.Clostridiales.Ruminococcaceae.Butyricicoccus	SNX1
11177	ENSG00000028528	rs12591947	0.006404871	0.009361414	0.023378755	0.0334163	1.027307492	-0.775911746	0.289029193	-0.20288135	0.364621487	0.289706571	0.124476075	0.093356615	0.051543108	0.025588064	0.998896274	0.98418264	Bacteria.Proteobacteria.Deltaproteobacteria.Desulfovibrionales.Desulfovibrionaceae.Desulfovibrio	SNX1
11178	ENSG00000028528	rs12591947	0.379871866	0.159502892	0.026370905	0.139334863	0.204688776	-0.228689119	0.175201231	-0.075083893	0.231508067	0.160703186	0.077096214	0.050169299	0.245902456	0.063194507	0.999492402	0.999741582	Bacteria.Proteobacteria.Gammaproteobacteria.Enterobacteriales.Enterobacteriaceae.Escherichia_Shigella	SNX1
11179	ENSG00000028528	rs12591947	0.147845917	0.073310587	0.625119532	0.388709731	0.489697823	-0.422282523	0.059750074	-0.070288438	0.334352408	0.231979396	0.121704455	0.080998406	0.201858849	0.06225099	0.853833428	0.965052679	Bacteria.Firmicutes.Erysipelotrichia.Erysipelotrichales.Erysipelotrichaceae.Clostridium_innocuum_group	SNX1
11180	ENSG00000028528	rs12591947	0.214112407	0.215664714	0.269917456	0.163349909	0.295006381	-0.204485188	-0.149049582	0.130403175	0.235137617	0.163546095	0.133947965	0.0924941	0.143360244	0.070201395	0.998043854	0.956749585	Bacteria.Firmicutes.Clostridia.Clostridiales.Ruminococcaceaencultured	SNX1
11181	ENSG00000028528	rs12591947	0.386643097	0.23307476	0.026277149	0.016413449	0.206331354	-0.189357976	0.312050051	-0.220346384	0.236731342	0.157314549	0.13722676	0.089443198	0.231512025	0.07074544	0.977260763	0.740424326	Bacteria.Firmicutes.Negativicutes.Selenomonadales.Veillonellaceae.Veillonella	SNX1
11182	ENSG00000028528	rs12591947	0.267358066	0.223036846	0.810811985	0.792102886	0.31758681	-0.240479558	-0.032734733	0.023941779	0.283872761	0.195471873	0.136193619	0.090459753	0.212036548	0.090631288	0.856309465	0.983121182	Bacteria.Firmicutes.Clostridia.Clostridiales.Lachnospiraceae.Eubacterium_eligens_group	SNX1
11183	ENSG00000028528	rs12591947	0.243842552	0.146627722	0.48736644	0.798800986	0.302745633	-0.274600038	0.081472147	-0.020349827	0.257413819	0.18691653	0.116641477	0.079508359	0.177278035	0.070367088	0.754182131	0.935568656	Bacteria.Proteobacteria.Betaproteobacteria.Burkholderiales.Alcaligenaceae	SNX1
11184	ENSG00000028528	rs12591947	0.24123929	0.774363709	0.365328595	0.978017329	1.317436841	-0.252715264	-0.174581358	0.004104245	1.113930524	0.877886131	0.191503183	0.148376925	0.997454612	0.877359068	0.997650199	0.999159905	Bacteria.Firmicutes.Clostridia.Clostridiales	SNX1
11185	ENSG00000028528	rs12591947	0.195655773	0.147481604	0.648285349	0.74043121	0.507865966	-0.340689448	0.062001095	-0.027094751	0.38843121	0.232400972	0.135293144	0.081438923	0.193460388	0.108464767	0.739353805	0.924643995	Bacteria.Firmicutes.Clostridia.Clostridiales.Lachnospiraceae.Lachnospiraceae_UCG_010	SNX1
11186	ENSG00000028528	rs12591947	0.122131559	0.075408437	0.547669724	0.3778179	0.509482983	-0.435142541	0.071903061	-0.077230026	0.325275651	0.240824415	0.118962451	0.086971283	0.181764059	0.066169104	0.786902775	0.996502544	Bacteria.Firmicutes.Clostridia.Clostridiales.Family_XI	SNX1
11187	ENSG00000028528	rs12591947	0.007206447	0.003890766	0.026690849	0.015597228	0.837299088	-0.659426746	0.22991173	-0.179555615	0.301763763	0.220245278	0.101393909	0.072298789	0.046540325	0.012099288	0.997329664	0.92426646	Bacteria.Firmicutes.Negativicutes.Selenomonadales.Veillonellaceae.Megasphaera	SNX1
11188	ENSG00000028528	rs12591947	0.677032962	0.90508167	0.408509777	0.109163952	0.140839826	0.028205278	-0.130151253	0.174751985	0.336614251	0.235612273	0.156450095	0.10758982	0.548703661	0.388388658	0.99792254	0.986607256	Bacteria.Firmicutes.Clostridia.Clostridiales.Family_XIII.Family_XIII_AD3011_group	SNX1
11189	ENSG00000028528	rs12591947	0.283971108	0.171882165	0.853362162	0.910413648	0.321731809	-0.281619909	-0.037066608	-0.015649162	0.297798608	0.203863576	0.199747804	0.13854221	0.234084768	0.075728115	0.999005033	0.94575678	Bacteria.Actinobacteria.Coriobacteriia.Coriobacteriales	SNX1
11190	ENSG00000028528	rs12591947	0.605174983	0.94103164	0.446419663	0.176887143	0.169365526	-0.017627138	0.121140937	-0.158753617	0.326014851	0.237370852	0.158137138	0.116283355	0.396031113	0.433172818	0.879099353	0.762976901	Bacteria.Firmicutes.Erysipelotrichia.Erysipelotrichales.Erysipelotrichaceae	SNX1
11191	ENSG00000028528	rs12591947	0.424559876	0.54471932	0.125106191	0.039616405	0.200404167	-0.105033962	-0.159292542	0.14806885	0.249384499	0.172500603	0.102523084	0.070509717	0.329675823	0.223867288	0.425589729	0.696065289	Bacteria.Firmicutes.Clostridia.Clostridiales.Christensenellaceae.Christensenellaceae_R_7_group	SNX1
11192	ENSG00000028528	rs12591947	0.087295339	0.058799663	0.111175941	0.136894141	0.401070045	-0.312876422	-0.147476114	0.094606321	0.231026124	0.162660397	0.091321961	0.062816742	0.064465585	0.023334093	0.900569336	0.804125102	Bacteria.Bacteroidetes.Bacteroidia.Bacteroidales.Rikenellaceae.Alistipes	SNX1
11193	ENSG00000028528	rs12591947	0.069844991	0.053364405	0.076894625	0.087971618	0.423787567	-0.309858639	0.169210134	-0.113110368	0.229906947	0.157467323	0.094134216	0.065296684	0.059278422	0.022952657	0.734241148	0.694285303	Bacteria.Fusobacteria.Fusobacteriia.Fusobacteriales	SNX1
11194	ENSG00000028528	rs12591947	0.596342434	0.29240471	0.00997931	0.052790906	0.125870126	-0.175411198	0.205985886	-0.101395674	0.236470619	0.165253179	0.077602238	0.051400547	0.377085502	0.131938629	0.997282517	0.999171204	Bacteria.Proteobacteria.Gammaproteobacteria.Enterobacteriales.Enterobacteriaceae	SNX1
11195	ENSG00000028528	rs12591947	0.420683454	0.542731878	0.127755664	0.040087464	0.201962873	-0.10552706	-0.158067989	0.147642656	0.249222403	0.172455213	0.102461158	0.070479424	0.326057251	0.219357012	0.424811006	0.6935434	Bacteria.Firmicutes.Clostridia.Clostridiales.Christensenellaceae	SNX1
11196	ENSG00000028528	rs12591947	0.663279732	0.728957169	0.32351673	0.191856263	0.139448038	-0.075301616	-0.173118671	0.155439754	0.318819893	0.216377704	0.17402149	0.11786256	0.464558479	0.297399578	0.998820086	0.961415255	Bacteria.Firmicutes.Clostridia.Clostridiales.Family_XIII	SNX1
11197	ENSG00000028528	rs12591947	0.174272628	0.120573207	0.545003483	0.513229409	0.329633756	-0.254594448	-0.061844784	0.048209301	0.239970975	0.161852376	0.10164164	0.073330559	0.106537463	0.044354307	0.99935717	0.960853802	Bacteria.Firmicutes.Erysipelotrichia.Erysipelotrichales.Erysipelotrichaceae.Erysipelotrichaceae_UCG_003	SNX1
11198	ENSG00000028528	rs12591947	0.577461343	0.926215015	0.32844616	0.083524997	0.160350049	-0.018671581	-0.123717286	0.145493457	0.286382349	0.200838992	0.125645709	0.082779916	0.436446307	0.324174274	0.996596763	0.999791394	Bacteria.Firmicutes.Clostridia.Clostridiales.Ruminococcaceae.Ruminococcaceae_UCG_005	SNX1
11199	ENSG00000028528	rs12591947	0.377927488	0.196277588	0.564021846	0.99150385	0.27306252	-0.303813516	0.077493359	-0.001038892	0.307575813	0.232693291	0.133644317	0.097187339	0.29982772	0.100272538	0.788416234	0.998845622	Bacteria.Proteobacteria.Betaproteobacteria	SNX1
11200	ENSG00000028528	rs12591947	0.646955359	0.613408202	0.40907344	0.284519968	0.156268508	-0.111676507	-0.112960782	0.094213347	0.339614966	0.219981679	0.135950363	0.087305273	0.383385748	0.267328398	0.728197622	0.906535262	Bacteria.Bacteroidetes.Bacteroidia.Bacteroidales.Porphyromonadaceae.Odoribacter	SNX1
11201	ENSG00000028528	rs12591947	0.500889077	0.819597067	0.735414988	0.57293838	0.658255161	0.170556073	-0.06450999	-0.081570591	0.972495952	0.744824803	0.190079946	0.143965443	0.954184916	0.78666619	0.999826541	0.999832315	Bacteria.Firmicutes.Clostridia.Clostridiales.Lachnospiraceae	SNX1
11202	ENSG00000028528	rs12591947	0.081829447	0.043838305	0.298938688	0.09576819	0.415584726	-0.330507554	0.086864875	-0.101691864	0.235118912	0.160780734	0.082958801	0.060163289	0.063384869	0.021539033	0.968802863	0.921390035	Bacteria.Bacteroidetes.Bacteroidia.Bacteroidales.Prevotellaceae	SNX1
11203	ENSG00000028528	rs12591947	0.43392507	0.348857411	0.742434954	0.783404216	0.272645628	-0.223798368	-0.053787101	0.029761982	0.346272349	0.237169644	0.162974002	0.107823318	0.420002909	0.179871269	0.857561704	0.991218786	Bacteria.Firmicutes.Clostridia.Clostridiales.Lachnospiraceae.Lachnospiraceae_ND3007_group	SNX1
11204	ENSG00000028528	rs12591947	0.51205366	0.406467886	0.516376658	0.612578086	0.214527482	-0.190878035	-0.07508638	0.03911902	0.32540331	0.228445432	0.115074071	0.076876825	0.348242294	0.155770184	0.975699737	0.99999132	Bacteria.Firmicutes.Clostridia.Clostridiales.Clostridiaceae_1	SNX1
11205	ENSG00000028528	rs12591947	0.089400506	0.062498486	0.363136985	0.855054549	0.394158663	-0.300158812	-0.081216214	0.010855086	0.228585972	0.158368541	0.088679633	0.059187819	0.072751276	0.024735213	0.732038234	0.869056696	Bacteria.Firmicutes.Negativicutes.Selenomonadales.Veillonellaceae.Dialister	SNX1
11206	ENSG00000028528	rs12591947	0.057375349	0.04349877	0.259398079	0.367662039	0.553489687	-0.377929638	-0.183709066	0.105284707	0.286078551	0.1835441	0.161465845	0.116056996	0.054708388	0.020232477	0.667218386	0.9138367	Bacteria.Actinobacteria.Actinobacteria	SNX1
11207	ENSG00000028528	rs12591947	0.102045738	0.065170182	0.955378955	0.65499561	0.384076972	-0.302325084	0.005972865	0.031201036	0.231588287	0.161168536	0.106336148	0.069505266	0.080383722	0.02203675	0.845915059	0.92250092	Bacteria.Firmicutes.Clostridia.Clostridiales.Lachnospiraceae.Lachnospiraceae_NK4A136_group	SNX1
11208	ENSG00000028528	rs12591947	0.363694489	0.208868708	0.302117545	0.599881638	0.240576154	-0.235527921	-0.130143927	0.044291047	0.262991419	0.185560858	0.125118697	0.084019257	0.231563315	0.05561161	0.472055414	0.971631907	Bacteria.Firmicutes.Clostridia.Clostridiales.Peptostreptococcaceae.Intestinibacter	SNX1
11209	ENSG00000028528	rs12591947	0.275209716	0.485052499	0.80247123	0.692337842	0.400273208	-0.176302166	0.035050474	0.036070808	0.363747299	0.251065977	0.139546073	0.090755584	0.349373889	0.273738042	0.981084248	0.998600531	Bacteria.Firmicutes.Clostridia.Clostridiales.Ruminococcaceae.Ruminiclostridium_6	SNX1
11210	ENSG00000028528	rs12591947	0.080177217	0.044621094	0.261102464	0.171383066	0.836474778	-0.670182374	-0.121926428	0.100263444	0.470611634	0.327264619	0.107551435	0.072494604	0.249467136	0.092523774	0.914353853	0.820452692	Bacteria.Firmicutes.Clostridia.Clostridiales.Ruminococcaceae.Faecalibacterium	SNX1
11211	ENSG00000028528	rs12591947	0.09767977	0.106588541	0.365989291	0.534798759	0.413246392	-0.29753447	0.12308728	-0.060392378	0.245921491	0.181822211	0.135205271	0.096779627	0.075392396	0.032922721	0.990263512	0.935449612	Bacteria.Proteobacteria.Gammaproteobacteria.Pseudomonadales	SNX1
11212	ENSG00000028528	rs12591947	0.17532239	0.168275845	0.850969157	0.974662837	0.368139358	-0.269651778	-0.021197669	0.002539862	0.268665408	0.19353475	0.112375933	0.079661257	0.120850786	0.050752809	0.999296249	0.98079668	Bacteria.Bacteroidetes.Bacteroidia.Bacteroidales.Porphyromonadaceae	SNX1
11213	ENSG00000028528	rs12591947	0.196623878	0.3895727	0.396984895	0.648663287	0.871527722	-0.483183801	-0.11987771	0.051275164	0.668033762	0.557827326	0.140594436	0.11201726	0.826230278	0.627834971	0.999135888	0.996172726	Bacteria.Firmicutes.Clostridia.Clostridiales.Ruminococcaceae	SNX1
11214	ENSG00000028528	rs12591947	0.095869415	0.091910256	0.565898289	0.897277954	0.424212692	-0.288838995	0.056221594	-0.008491698	0.251052351	0.16884503	0.097429155	0.065519047	0.100231339	0.040777867	0.899948514	0.990319722	Bacteria.Firmicutes.Negativicutes.Selenomonadales.Acidaminococcaceae	SNX1
11215	ENSG00000028528	rs12591947	0.583927858	0.935211607	0.223428745	0.095205348	0.150551603	-0.017609019	-0.142098228	0.140677598	0.273528463	0.215783641	0.115602367	0.083083882	0.533448884	0.417680027	0.998832683	0.892135646	Bacteria.Firmicutes.Clostridia.Clostridiales.Ruminococcaceae.Eubacterium_coprostanoligenes_group	SNX1
11216	ENSG00000028528	rs12591947	0.070281196	0.054045333	0.093230082	0.097211927	0.425134134	-0.310004588	0.160816713	-0.110226854	0.231006064	0.158003297	0.094397353	0.065502081	0.060466123	0.022806894	0.742767915	0.700114465	Bacteria.Fusobacteria.Fusobacteriia.Fusobacteriales.Fusobacteriaceae.Fusobacterium	SNX1
11217	ENSG00000028528	rs12591947	0.151357097	0.236283092	0.654232187	0.992807942	0.38983988	-0.241448261	0.042728677	0.000618885	0.268515096	0.201985153	0.094959828	0.068394429	0.150101146	0.116253596	0.982891669	0.999623344	Bacteria.Verrucomicrobia.Verrucomicrobiae.Verrucomicrobiales.Verrucomicrobiaceae.Akkermansia	SNX1
11218	ENSG00000028528	rs12591947	0.291361787	0.178638115	0.169718568	0.15863174	0.259222526	-0.221380451	-0.148643649	0.102375298	0.243679241	0.162821427	0.107051786	0.071788119	0.151808448	0.059932213	0.890867366	0.861283753	Bacteria.Firmicutes.Clostridia.Clostridiales.Ruminococcaceae.Ruminococcaceae_UCG_002	SNX1
11219	ENSG00000028528	rs12591947	0.19619663	0.143581275	0.848802283	0.844987923	0.316408645	-0.242275538	-0.027063697	-0.019843795	0.242295582	0.163648682	0.141392408	0.101089201	0.117277941	0.053371085	0.999670759	0.996530704	Bacteria.Firmicutes.Clostridia.Clostridiales.Ruminococcaceae.Flavonifractor	SNX1
11220	ENSG00000028528	rs12591947	0.418634646	0.447995841	0.765039656	0.616268413	0.277952426	-0.177618671	-0.051096334	0.054760706	0.341477886	0.232672503	0.170250244	0.108745721	0.445173683	0.267169904	0.99991226	0.988194298	Bacteria.Actinobacteria.Coriobacteriia.Coriobacteriales.Coriobacteriaceae.Collinsella	SNX1
11221	ENSG00000028528	rs12591947	0.184621518	0.227562736	0.975758904	0.618605947	0.331770046	-0.215717038	0.00299936	-0.035046142	0.24742418	0.177082888	0.098328103	0.070060731	0.145068923	0.094199608	0.827754433	0.84415793	Bacteria.Firmicutes.Clostridia.Clostridiales.Lachnospiraceae.Roseburia	SNX1
11222	ENSG00000028528	rs12591947	0.228515002	0.416519976	0.999967067	0.433941721	0.350059049	-0.163971199	-4.95E-06	-0.065063203	0.287960337	0.200529104	0.119347762	0.082636235	0.226892673	0.187145591	0.693569267	0.938700687	Bacteria.Firmicutes.Clostridia.Clostridiales.Lachnospiraceae.Anaerostipes	SNX1
11223	ENSG00000028528	rs12591947	0.040330343	0.039166119	0.176516377	0.180831719	0.596399448	-0.474672262	0.117333728	-0.091726164	0.285058334	0.225503354	0.085869601	0.067808635	0.105257207	0.043223881	0.769966428	0.878361624	Bacteria.Bacteroidetes.Bacteroidia.Bacteroidales.Prevotellaceae.Prevotella_9	SNX1
11224	ENSG00000028528	rs12591947	0.136682605	0.264916219	0.630368706	0.90514761	0.417113518	-0.231019745	-0.053195445	-0.009845431	0.276803388	0.205433381	0.110022613	0.082301083	0.15688197	0.110494099	0.717154934	0.975966153	Bacteria.Firmicutes.Clostridia.Clostridiales.Lachnospiraceae.Lachnoclostridium	SNX1
11225	ENSG00000028528	rs12591947	0.455446262	0.361366536	0.725180093	0.84670722	0.269051016	-0.235408703	-0.039024947	0.014854681	0.358323478	0.256089346	0.110531041	0.076533246	0.361985781	0.172309827	0.880544813	0.998607976	Bacteria.Firmicutes.Clostridia.Clostridiales.Lachnospiraceae.Tyzzerella_4	SNX1
11226	ENSG00000028528	rs12591947	0.596125288	0.967825235	0.744980737	0.308490084	0.243962866	0.01296287	0.05537064	-0.124168726	0.458058549	0.3201364	0.169509648	0.120970554	0.654193457	0.581624892	0.930226498	0.857776257	Bacteria.Firmicutes.Negativicutes.Selenomonadales	SNX1
11227	ENSG00000028528	rs12591947	0.256296064	0.372258491	0.974494634	0.867295225	0.353070848	-0.226944693	-0.004216379	-0.017924885	0.308285713	0.252594019	0.131371793	0.106850222	0.282195753	0.21913482	0.99759175	0.986746924	Bacteria.Firmicutes.Clostridia.Clostridiales.Lachnospiraceae.Lachnospiraceae_UCG_008	SNX1
11228	ENSG00000028528	rs12591947	0.742354571	0.469156167	0.087081831	0.026161625	-0.113069911	0.180360759	-0.258765028	0.234342567	0.342488993	0.247708058	0.148952012	0.102971752	0.593466463	0.299627656	0.943343941	0.621072765	Bacteria.Firmicutes.Clostridia.Clostridiales.Ruminococcaceae.Ruminococcaceae_UCG_013	SNX1
11229	ENSG00000028528	rs12591947	0.094642992	0.055033669	0.040620011	0.045004707	0.383740654	-0.304851524	-0.30768848	0.20917996	0.226242624	0.15603207	0.147284184	0.102336264	0.068436392	0.024403023	0.936901003	0.997201293	Bacteria.Firmicutes.Clostridia.Clostridiales.Lachnospiraceae.Coprococcus_1	SNX1
11230	ENSG00000028528	rs12591947	0.653432569	0.611687548	0.392602418	0.408780474	0.150180069	-0.12309607	-0.101235594	0.06746505	0.3329338	0.241302794	0.117628907	0.081144395	0.420173882	0.23461906	0.99714486	0.996602117	Bacteria.Firmicutes.Clostridia.Clostridiales.Clostridiaceae_1.Clostridium_sensu_stricto_1	SNX1
11231	ENSG00000028528	rs12591947	0.116753275	0.084870633	0.463344602	0.482405733	0.369339885	-0.281837876	-0.085756092	0.055888978	0.232331962	0.161067737	0.116246075	0.079107479	0.084101364	0.03097353	0.997604342	0.996621608	Bacteria.Proteobacteria.Deltaproteobacteria	SNX1
11232	ENSG00000028528	rs12591947	0.412831966	0.41349303	0.769769986	0.827463056	0.536541752	-0.356609883	-0.038130479	0.018755254	0.650973491	0.433282271	0.129739185	0.085704397	0.838231078	0.557442804	0.999973618	0.995427078	Bacteria.Bacteroidetes.Bacteroidia.Bacteroidales.Bacteroidaceae.Bacteroides	SNX1
11233	ENSG00000028528	rs12591947	0.104758538	0.119728692	0.510548341	0.954213088	0.420446473	-0.277603027	-0.089514362	0.005267273	0.255561069	0.17607032	0.135294081	0.091383999	0.079009348	0.044205983	0.997117901	0.95817688	Bacteria.Firmicutes.Clostridia.Clostridiales.Lachnospiraceae.Eubacterium_hallii_group	SNX1
11234	ENSG00000028528	rs12591947	0.107172449	0.110425502	0.154284181	0.218907377	0.376842043	-0.269631013	-0.170509158	0.10911987	0.230678352	0.166606479	0.118297608	0.087898355	0.089135274	0.041340385	0.893263654	0.983925624	Bacteria.Actinobacteria.Actinobacteria.Bifidobacteriales.Bifidobacteriaceae	SNX1
11235	ENSG00000028528	rs12591947	0.036913478	0.04964145	0.172378012	0.51746615	0.570418755	-0.354170521	0.133316556	-0.041943229	0.267730806	0.177052744	0.096620597	0.064448186	0.05369004	0.031238647	0.579085876	0.990268195	Bacteria.Firmicutes.Negativicutes.Selenomonadales.Acidaminococcaceae.Phascolarctobacterium	SNX1
11236	ENSG00000028528	rs12591947	0.017813244	0.01452913	0.015999389	0.0323268	0.584901372	-0.411161856	-0.34032743	0.203995342	0.240576627	0.163734461	0.137586134	0.093265162	0.02390004	0.008803687	0.500854085	0.815630994	Bacteria.Firmicutes.Clostridia.Clostridiales.Lachnospiraceae.Dorea	SNX1
11237	ENSG00000028528	rs12591947	0.223393148	0.169772147	0.486547225	0.483120259	0.301112989	-0.233044114	-0.083448138	0.054143427	0.24494793	0.1678576	0.119245138	0.07676243	0.134562464	0.060246285	0.903479289	0.868923001	Bacteria.Proteobacteria.Betaproteobacteria.Burkholderiales.Alcaligenaceae.Parasutterella	SNX1
11238	ENSG00000028528	rs12591947	0.371942779	0.577323522	0.783885514	0.862503039	0.484035301	-0.210640889	-0.038804618	-0.017054452	0.538383265	0.376064389	0.140904741	0.098083798	0.688389615	0.443957115	0.998803525	0.997226571	Bacteria.Firmicutes.Clostridia.Clostridiales.Lachnospiraceae.Eubacterium_rectale_group	SNX1
11239	ENSG00000028528	rs12591947	0.468877372	0.665969127	0.742249751	0.958222342	0.620745303	-0.293875777	-0.052597765	0.006570598	0.851996921	0.677659392	0.159251505	0.124947452	0.946328743	0.666832275	0.997187614	0.947812577	Bacteria.Bacteroidetes.Bacteroidia.Bacteroidales	SNX1
11240	ENSG00000028528	rs12591947	0.217250935	0.202487446	0.180676727	0.082649252	0.289263654	-0.205892773	0.134507616	-0.117280176	0.232161083	0.159917408	0.099399027	0.066533806	0.113817361	0.072196948	0.893190239	0.982515749	Bacteria.Proteobacteria.Gammaproteobacteria.Pasteurellales.Pasteurellaceae	SNX1
11241	ENSG00000028528	rs12591947	0.104146671	0.076300122	0.67617279	0.480864026	0.384719084	-0.289380452	-0.040868438	0.047797878	0.23342403	0.160654324	0.097402227	0.067416558	0.070437241	0.03237552	0.998277807	0.999325446	Bacteria.Bacteroidetes.Bacteroidia.Bacteroidales.Porphyromonadaceae.Parabacteroides	SNX1
11242	ENSG00000028528	rs12591947	0.517171597	0.565107076	0.329817854	0.21286016	0.190722398	-0.116767965	0.152139515	-0.14758433	0.292849293	0.201940437	0.154953041	0.117308317	0.367163598	0.199081679	0.976314705	0.972565088	Bacteria.Firmicutes.Bacilli.Lactobacillales.Streptococcaceae.Streptococcus	SNX1
11243	ENSG00000028528	rs12591947	0.208280299	0.107114543	0.90861095	0.607237949	0.382854927	-0.337664457	0.022419807	-0.068457121	0.301238002	0.206661586	0.194550514	0.132532968	0.195527772	0.056122668	0.999739884	0.90063291	Bacteria.Actinobacteria.Coriobacteriia.Coriobacteriales.Coriobacteriaceae	SNX1
11244	ENSG00000028528	rs12591947	0.287915779	0.138742021	0.61907137	0.953205699	0.305180112	-0.313371981	0.065572176	0.005348148	0.284820967	0.209068577	0.131259713	0.090787325	0.229106161	0.072916876	0.74766268	0.994680072	Bacteria.Proteobacteria.Betaproteobacteria.Burkholderiales	SNX1
11245	ENSG00000028528	rs12591947	0.030818452	0.029640019	0.129458446	0.13720919	0.744275722	-0.565588619	0.181058563	-0.134633438	0.337165205	0.254329998	0.117897436	0.08946693	0.132991553	0.053224017	0.997947728	0.9977362	Bacteria.Actinobacteria.Actinobacteria.Micrococcales	SNX1
11246	ENSG00000028528	rs12591947	0.157098558	0.099103981	0.203218928	0.216155596	0.33223889	-0.266256068	-0.144968152	0.096673558	0.232103197	0.159134403	0.112781931	0.077402656	0.10723389	0.037417348	0.995339941	0.95316496	Bacteria.Proteobacteria.Deltaproteobacteria.Desulfovibrionales.Desulfovibrionaceae.Bilophila	SNX1
11247	ENSG00000028528	rs12591947	0.579938395	0.311664536	0.114184506	0.206099649	0.145977976	-0.182692204	-0.184210284	0.09389028	0.262424321	0.179167689	0.115045957	0.073516618	0.416437119	0.187380181	0.545468916	0.959078693	Bacteria.Firmicutes.Clostridia.Clostridiales.Ruminococcaceae.Ruminococcus_1	SNX1
11248	ENSG00000028528	rs12591947	0.061844105	0.045797363	0.193715652	0.198400593	0.461096281	-0.361337697	-0.179002424	0.125885104	0.242656906	0.177447123	0.136304849	0.096880278	0.063657792	0.025014552	0.920183094	0.879545817	Bacteria.Firmicutes.Clostridia.Clostridiales.Lachnospiraceae.Fusicatenibacter	SNX1
11249	ENSG00000028528	rs12591947	0.231912318	0.141644579	0.313050577	0.488203949	0.288474203	-0.242062238	-0.11440906	0.050359033	0.239055871	0.162700367	0.112526272	0.072237078	0.136715509	0.040534271	0.44811638	0.965103947	Bacteria.Firmicutes.Clostridia.Clostridiales.Lachnospiraceae.Lachnospira	SNX1
11250	ENSG00000028528	rs12591947	0.803103379	0.943922293	0.132942555	0.059930424	0.073513343	-0.014373574	-0.173474519	0.146252342	0.293637815	0.203553204	0.114002879	0.076382942	0.551567601	0.340698173	0.999985325	0.999758873	Bacteria.Firmicutes.Clostridia.Clostridiales.Ruminococcaceae.Ruminococcaceae_UCG_014	SNX1
11251	ENSG00000028528	rs12591947	0.028018426	0.050852497	0.111464834	0.303900633	0.723986726	-0.444578413	0.166731147	-0.07607285	0.322151302	0.223458046	0.103330386	0.073407895	0.084926662	0.047230907	0.999858829	0.929555963	Bacteria.Proteobacteria.Betaproteobacteria.Neisseriales.Neisseriaceae.Eikenella	SNX1
11252	ENSG00000028528	rs12591947	0.300733023	0.337221895	0.774698618	0.762534643	0.303936707	-0.221858222	0.032467621	-0.026958297	0.29135823	0.229474151	0.112958947	0.088846489	0.272501026	0.156658471	0.95730778	0.997216401	Bacteria.Firmicutes.Clostridia.Clostridiales.Ruminococcaceae.Subdoligranulum	SNX1
11253	ENSG00000028528	rs12591947	0.299136744	0.623510519	0.731503375	0.161677511	0.335449405	-0.102049812	0.044006297	-0.120519438	0.320497601	0.206899937	0.127700457	0.085138932	0.323452821	0.262914997	0.87239791	0.854912415	Bacteria.Firmicutes.Negativicutes.Selenomonadales.Veillonellaceae	SNX1
11254	ENSG00000028528	rs12591947	0.128794865	0.165475895	0.531639131	0.80074343	0.489916424	-0.306184879	0.075725866	-0.020353674	0.318449807	0.218288343	0.120416093	0.080315939	0.183594067	0.117676932	0.847536449	0.99780419	Bacteria.Firmicutes.Clostridia.Clostridiales.Ruminococcaceae.Ruminococcus_2	SNX1
11255	ENSG00000028528	rs12591947	0.149886418	0.128247904	0.490055942	0.507393382	0.583758442	-0.420155837	0.095224129	-0.064011064	0.400613708	0.272707086	0.137179085	0.096027656	0.236004955	0.12792552	0.999878354	0.976750668	Bacteria.Bacteroidetes.Bacteroidia.Bacteroidales.Porphyromonadaceae.Barnesiella	SNX1
11256	ENSG00000028528	rs12591947	0.021782361	0.01017155	0.075889763	0.046452442	1.017975655	-0.729095947	0.25425037	-0.181913678	0.433051339	0.275419079	0.140949231	0.089612321	0.114607715	0.027414908	0.997594253	0.968019235	Bacteria.Firmicutes.Erysipelotrichia.Erysipelotrichales.Erysipelotrichaceae.Faecalitalea	SNX1
11257	ENSG00000028528	rs12591947	0.091493184	0.089028141	0.553546326	0.943424692	0.527267019	-0.325566008	0.076860196	-0.005859866	0.307817007	0.188582194	0.129058289	0.082254115	0.112197716	0.053387722	0.902854883	0.998819627	Bacteria.Firmicutes.Clostridia.Clostridiales.Ruminococcaceae.Ruminococcaceae_UCG_003	SNX1
11258	ENSG00000028528	rs12591947	0.051364645	0.042619312	0.22548297	0.331589654	0.619495818	-0.423842536	-0.209703046	0.130332906	0.312084548	0.204948011	0.171368066	0.133234001	0.072002407	0.02591865	0.703323224	0.932621675	Bacteria.Actinobacteria	SNX1
11259	ENSG00000028528	rs12591947	0.223058085	0.240881387	0.943647577	0.937552107	0.358907573	-0.254302264	0.008533008	0.006786558	0.291748676	0.214854587	0.120251186	0.086287348	0.172075165	0.10615874	0.993990759	0.998719086	Bacteria.Firmicutes.Bacilli.Bacillales.Family_XI.Gemella	SNX1
11260	ENSG00000028528	rs12591947	0.628293721	0.762958327	0.286364146	0.172967295	0.148791518	-0.065916132	0.164102616	-0.163299304	0.305880567	0.217640461	0.152658436	0.118515352	0.438690055	0.268335765	0.967792983	0.950973549	Bacteria.Firmicutes.Bacilli.Lactobacillales	SNX1
11261	ENSG00000028528	rs12591947	0.016059867	0.00636115	0.083347177	0.029247142	0.675790533	-0.558109387	0.247804289	-0.209823063	0.273369158	0.197915663	0.14090757	0.094115192	0.036691624	0.006655286	0.991744893	0.827760721	Bacteria.Firmicutes.Bacilli.Lactobacillales.Carnobacteriaceae	SNX1
11262	ENSG00000028528	rs12591947	0.576847493	0.983528652	0.027086409	0.080094959	-0.183914087	-0.004709953	0.23351534	-0.120354244	0.327936994	0.227261376	0.103260835	0.067693988	0.553692483	0.401454694	0.996566686	0.997858307	Bacteria.Proteobacteria.Gammaproteobacteria	SNX1
11263	ENSG00000028528	rs12591947	0.310602334	0.951658737	0.45301494	0.853193189	1.192074722	-0.056980235	-0.148409877	-0.028857471	1.166493102	0.936275937	0.19658639	0.155328591	0.999435429	0.999772384	0.999968393	0.999515331	Bacteria.Firmicutes	SNX1
11264	ENSG00000028528	rs12591947	0.020922569	0.007536219	0.119560709	0.038510976	0.649588198	-0.547087421	0.218441145	-0.197670491	0.274438892	0.198339107	0.13848268	0.093582359	0.042150912	0.00784701	0.945687051	0.823043084	Bacteria.Firmicutes.Bacilli.Lactobacillales.Carnobacteriaceae.Granulicatella	SNX1
11265	ENSG00000028528	rs12591947	0.528518239	0.576252526	0.331780502	0.229829031	0.186856343	-0.11520657	0.15222825	-0.144700395	0.294878483	0.205103587	0.155678599	0.119371454	0.39216176	0.203871574	0.988415778	0.963683288	Bacteria.Firmicutes.Bacilli.Lactobacillales.Streptococcaceae	SNX1
11266	ENSG00000028528	rs12591947	0.148214959	0.236783971	0.611107937	0.981933782	0.390381675	-0.240769497	0.048822938	-0.001556589	0.266788727	0.201635018	0.095550765	0.068476032	0.153076861	0.115449862	0.959597159	0.99789802	Bacteria.Verrucomicrobia	SNX1
11267	ENSG00000028528	rs12591947	0.135360026	0.464681194	0.444235546	0.854905289	0.513227395	-0.199744254	0.0994219	0.019099943	0.339417737	0.2715764	0.129160969	0.104034895	0.277479947	0.293861263	0.998891856	0.999590371	Bacteria.Firmicutes.Bacilli.Bacillales.Staphylococcaceae.Staphylococcus	SNX1
11268	ENSG00000028528	rs12591947	0.087417636	0.111605688	0.341720467	0.536233266	0.596525929	-0.388659303	-0.149373794	0.069520682	0.343749355	0.240965381	0.15595763	0.111801397	0.12722001	0.08102094	0.896460765	0.927561557	Bacteria.Firmicutes.Clostridia.Clostridiales.Lachnospiraceae.Blautia	SNX1
11269	ENSG00000028528	rs12591947	0.14640397	0.181909224	0.566573179	0.999068461	0.3592004	-0.241291726	0.074006584	0.000110941	0.244365167	0.17882205	0.128473337	0.094658902	0.104054943	0.059448304	0.900399127	0.999750289	Bacteria.Firmicutes.Bacilli.Bacillales	SNX1
11270	ENSG00000028528	rs12591947	0.465812428	0.903786495	0.17787185	0.384631819	-0.493110749	0.053999618	0.239727023	-0.097920797	0.672152159	0.444982817	0.175999638	0.111870678	0.792988784	0.678296157	0.999330493	0.996754281	Bacteria.Proteobacteria	SNX1
11271	ENSG00000029639	rs9397803	0.02911958	0.095043377	0.212163685	0.834733108	0.508521891	-0.337138161	0.087089524	-0.01331422	0.227908194	0.199013469	0.069117026	0.063560145	0.10136926	0.09139615	0.981446852	0.95391385	Bacteria.Proteobacteria.Gammaproteobacteria.Enterobacteriales.Enterobacteriaceae.Citrobacter	TFB1M
11272	ENSG00000029639	rs9397803	0.144710962	0.032704224	0.916793163	0.745303731	0.322993593	-0.349766537	-0.01424822	-0.032214185	0.218796497	0.160271362	0.13585122	0.098748996	0.160213517	0.023891907	0.999005033	0.934726639	Bacteria.Actinobacteria.Coriobacteriia.Coriobacteriales	TFB1M
11273	ENSG00000029639	rs9397803	0.994229248	0.351295519	0.029441989	0.191529291	-0.001691751	-0.15636298	0.148507831	-0.065457703	0.233007447	0.166551537	0.066695712	0.049596455	0.50244604	0.151062974	0.997282517	0.999171204	Bacteria.Proteobacteria.Gammaproteobacteria.Enterobacteriales.Enterobacteriaceae	TFB1M
11274	ENSG00000029639	rs9397803	0.024144678	0.009964933	0.197879267	0.400562456	0.491170442	-0.406140437	-0.200097884	0.086918124	0.212739153	0.152976467	0.153812752	0.102719481	0.031420715	0.00671834	0.659357104	0.9138367	Bacteria.Actinobacteria.Actinobacteria	TFB1M
11275	ENSG00000029639	rs9397803	0.064392754	0.018033286	0.846595678	0.654858702	0.347204683	-0.343832805	0.016545118	0.028452117	0.184542823	0.14170603	0.085179822	0.063354685	0.059745889	0.008338051	0.832454447	0.92250092	Bacteria.Firmicutes.Clostridia.Clostridiales.Lachnospiraceae.Lachnospiraceae_NK4A136_group	TFB1M
11276	ENSG00000029639	rs9397803	0.055791346	0.020529479	0.504754813	0.650408247	0.367151087	-0.344048723	-0.049122314	0.023903583	0.188520052	0.144886801	0.073234656	0.052500341	0.05235307	0.010558067	0.78771135	0.852880543	Bacteria.Firmicutes.Negativicutes.Selenomonadales.Veillonellaceae.Dialister	TFB1M
11277	ENSG00000029639	rs9397803	0.02583916	0.014350508	0.206868897	0.495674279	0.602055856	-0.440172347	0.12257497	-0.045052281	0.263953598	0.174952835	0.096141733	0.065753645	0.084358773	0.018517534	0.996596763	0.999791394	Bacteria.Firmicutes.Clostridia.Clostridiales.Ruminococcaceae.Ruminococcaceae_UCG_005	TFB1M
11278	ENSG00000029639	rs9397803	0.135442955	0.361041589	0.218575018	0.582607744	1.820716298	-0.817402698	-0.252943839	0.082929205	1.204372273	0.888606062	0.203602903	0.15014077	0.997454612	0.832165436	0.997650199	0.999159905	Bacteria.Firmicutes.Clostridia.Clostridiales	TFB1M
11279	ENSG00000029639	rs9397803	0.045850355	0.017636971	0.434068767	0.634176523	0.39758971	-0.351000794	0.083625648	-0.038049313	0.195299091	0.144137189	0.106241741	0.079582875	0.055772358	0.010543492	0.998043854	0.98261409	Bacteria.Firmicutes.Clostridia.Clostridiales.Ruminococcaceaencultured	TFB1M
11280	ENSG00000029639	rs9397803	0.083225374	0.036963797	0.833536915	0.73210985	0.367421596	-0.3641953	0.018059385	-0.023656833	0.208840463	0.170985218	0.085584037	0.0688108	0.098019458	0.021353169	0.965555196	0.979585985	Bacteria.Firmicutes.Erysipelotrichia.Erysipelotrichales.Erysipelotrichaceae.Erysipelatoclostridium	TFB1M
11281	ENSG00000029639	rs9397803	0.08744607	0.020902321	0.411084985	0.239032803	0.542031477	-0.53201206	0.099619856	-0.105636669	0.312375508	0.224728125	0.120413305	0.088896138	0.170009946	0.035854863	0.997329664	0.92426646	Bacteria.Firmicutes.Negativicutes.Selenomonadales.Veillonellaceae.Megasphaera	TFB1M
11282	ENSG00000029639	rs9397803	0.241734699	0.214284926	0.803511819	0.960647072	0.415126138	-0.340202722	-0.030118741	0.004551367	0.351374625	0.271265121	0.12056015	0.091887041	0.347137782	0.156918292	0.9994853	0.999502343	Bacteria.Firmicutes.Clostridia.Clostridiales.Lachnospiraceae.Ruminococcus_gnavus_group	TFB1M
11283	ENSG00000029639	rs9397803	0.07189258	0.024367133	0.897303264	0.879826786	0.34547178	-0.329925845	-0.011577304	0.010223368	0.188821063	0.143132671	0.08934867	0.067354348	0.061741216	0.011366378	0.998525812	0.997174658	Bacteria.Proteobacteria.Deltaproteobacteria.Desulfovibrionales.Desulfovibrionaceae	TFB1M
11284	ENSG00000029639	rs9397803	0.010549858	0.005598928	0.078748102	0.252552093	0.801179067	-0.562030495	0.184119057	-0.075533834	0.304226831	0.196118797	0.10308473	0.065429749	0.030504131	0.007933487	0.94222792	0.998439902	Bacteria.Verrucomicrobia.Verrucomicrobiae.Verrucomicrobiales.Verrucomicrobiaceae.Akkermansia	TFB1M
11285	ENSG00000029639	rs9397803	0.258678537	0.163370453	0.995196643	0.756007127	0.360638424	-0.291763065	0.001074418	-0.037303745	0.316489644	0.206955841	0.177785099	0.119547059	0.266557948	0.13907844	0.964726143	0.862626287	Bacteria.Firmicutes.Erysipelotrichia.Erysipelotrichales.Erysipelotrichaceae	TFB1M
11286	ENSG00000029639	rs9397803	0.029054447	0.018286158	0.198336315	0.21768434	0.60557348	-0.538953145	0.133098744	-0.100610031	0.271290653	0.222629416	0.102416984	0.080825964	0.082979349	0.02518648	0.797890434	0.947283106	Bacteria.Firmicutes.Erysipelotrichia.Erysipelotrichales.Erysipelotrichaceae.Clostridium_innocuum_group	TFB1M
11287	ENSG00000029639	rs9397803	0.074943732	0.029117515	0.840475208	0.932096635	0.340216063	-0.323889069	0.016868433	0.005283191	0.187981187	0.145157942	0.083468668	0.061764268	0.062244333	0.014343119	0.905263041	0.951663168	Bacteria.Fusobacteria.Fusobacteriia.Fusobacteriales	TFB1M
11288	ENSG00000029639	rs9397803	0.028814605	0.019319894	0.217253492	0.501866402	0.553269278	-0.423513286	-0.200323728	0.074395497	0.247474684	0.176541448	0.160779396	0.110162944	0.052412275	0.014554923	0.703323224	0.952156213	Bacteria.Actinobacteria	TFB1M
11289	ENSG00000029639	rs9397803	0.033961273	0.020014904	0.331993983	0.735545487	0.455631062	-0.368051391	0.076914876	-0.020775497	0.210327214	0.154332308	0.078693192	0.06124682	0.05149822	0.016277722	0.662214813	0.996121245	Bacteria.Firmicutes.Negativicutes.Selenomonadales.Acidaminococcaceae.Phascolarctobacterium	TFB1M
11290	ENSG00000029639	rs9397803	0.16836434	0.039712071	0.576281785	0.816875662	0.29672416	-0.357063459	0.046952869	0.0161245	0.213010113	0.170116988	0.083597162	0.069350938	0.140057943	0.026742052	0.773829733	0.935568656	Bacteria.Proteobacteria.Betaproteobacteria.Burkholderiales.Alcaligenaceae	TFB1M
11291	ENSG00000029639	rs9397803	0.40988293	0.270567914	0.856478818	0.858470187	0.431028453	-0.387299022	-0.020389743	0.013736121	0.519652732	0.348535502	0.112291809	0.076724788	0.51816302	0.272592158	0.990825301	0.93364153	Bacteria.Firmicutes.Clostridia.Clostridiales.Ruminococcaceae.Faecalibacterium	TFB1M
11292	ENSG00000029639	rs9397803	0.112317277	0.044000012	0.793891016	0.669354748	0.386602531	-0.380501602	-0.023650338	0.029049649	0.240175695	0.185247447	0.090152387	0.067717633	0.152105949	0.037418578	0.959667475	0.997216401	Bacteria.Firmicutes.Clostridia.Clostridiales.Ruminococcaceae.Subdoligranulum	TFB1M
11293	ENSG00000029639	rs9397803	0.042737189	0.009464906	0.409845239	0.153042735	0.402804923	-0.397000461	-0.062069811	0.086938092	0.194889647	0.148457539	0.074826004	0.0601322	0.049749643	0.005576037	0.967466949	0.97562022	Bacteria.Bacteroidetes.Bacteroidia.Bacteroidales.Porphyromonadaceae	TFB1M
11294	ENSG00000029639	rs9397803	0.222005701	0.264493508	0.388595862	0.573923026	1.113582757	-0.676565024	-0.156694719	0.068472152	0.903127728	0.601095529	0.180526967	0.121159311	0.838155061	0.561820459	0.999135888	0.996172726	Bacteria.Firmicutes.Clostridia.Clostridiales.Ruminococcaceae	TFB1M
11295	ENSG00000029639	rs9397803	0.014415906	0.008418649	0.099277655	0.196792403	0.667873774	-0.524131637	0.164966626	-0.099440767	0.265642187	0.192862497	0.098648073	0.076251305	0.047937255	0.014111447	0.581894758	0.873824827	Bacteria.Bacteroidetes.Bacteroidia.Bacteroidales.Porphyromonadaceae.Odoribacter	TFB1M
11296	ENSG00000029639	rs9397803	0.037620317	0.088114393	0.258454713	0.914325418	0.576305483	-0.347864328	-0.14446026	0.009935127	0.271536718	0.200908453	0.126715499	0.091988725	0.123860643	0.079853661	0.946595775	0.933837527	Bacteria.Firmicutes.Bacilli	TFB1M
11297	ENSG00000029639	rs9397803	0.209769626	0.198477554	0.785142076	0.991754749	0.413982832	-0.325542809	0.036801988	0.001045673	0.326810359	0.250578941	0.134434755	0.100798424	0.329953325	0.176336647	0.998891856	0.999590371	Bacteria.Firmicutes.Bacilli.Bacillales.Staphylococcaceae.Staphylococcus	TFB1M
11298	ENSG00000029639	rs9397803	0.073661777	0.029525571	0.771885473	0.993844382	0.343240934	-0.325544954	0.024031595	0.000477908	0.188794146	0.146282133	0.082548378	0.06170745	0.062439487	0.014194816	0.907613611	0.949891281	Bacteria.Fusobacteria.Fusobacteriia.Fusobacteriales.Fusobacteriaceae.Fusobacterium	TFB1M
11299	ENSG00000029639	rs9397803	0.005615853	0.00849136	0.0333299	0.103867878	0.947174226	-0.707786698	0.258385134	-0.161899041	0.330637944	0.260746079	0.118836661	0.098149696	0.084510889	0.04333853	0.645934323	0.91130874	Bacteria.Firmicutes.Clostridia.Clostridiales.Ruminococcaceae.Anaerotruncus	TFB1M
11300	ENSG00000029639	rs9397803	0.431581873	0.130358552	0.738820888	0.774620394	0.252418291	-0.368453541	-0.037042382	-0.025425556	0.318946583	0.240494218	0.11062577	0.088427141	0.445201668	0.129883492	0.997947728	0.9977362	Bacteria.Actinobacteria.Actinobacteria.Micrococcales	TFB1M
11301	ENSG00000029639	rs9397803	0.146573603	0.092000555	0.836649634	0.977602739	0.384290604	-0.328206926	0.022047777	0.002246643	0.261545787	0.191912615	0.106506151	0.079716932	0.272502111	0.095653285	0.99991226	0.999177825	Bacteria.Actinobacteria.Coriobacteriia.Coriobacteriales.Coriobacteriaceae.Collinsella	TFB1M
11302	ENSG00000029639	rs9397803	0.448791245	0.304863808	0.709121321	0.570857981	0.247231808	-0.232614678	-0.044787466	0.046928445	0.324433276	0.224916999	0.119536617	0.082376755	0.448809632	0.217896538	0.961249848	0.997513341	Bacteria.Firmicutes.Clostridia.Clostridiales.Lachnospiraceae.Eubacterium_xylanophilum_group	TFB1M
11303	ENSG00000029639	rs9397803	0.054437854	0.01895353	0.459773989	0.494888803	0.423984991	-0.380235872	0.073664059	-0.051460758	0.216459556	0.157997976	0.099058769	0.07496962	0.080759806	0.015756034	0.909281244	0.907101516	Bacteria.Proteobacteria.Gammaproteobacteria.Pseudomonadales.Pseudomonadaceae.Pseudomonas	TFB1M
11304	ENSG00000029639	rs9397803	0.111651771	0.354688604	0.178530652	0.554212499	2.102330457	-0.901123728	-0.294385233	0.095554907	1.303597623	0.966675	0.216460839	0.160719747	0.999435429	0.959065662	0.999968393	0.999515331	Bacteria.Firmicutes	TFB1M
11305	ENSG00000029639	rs9397803	0.192109982	0.218691044	0.978594901	0.663660673	0.340150325	-0.259227318	0.002339152	0.030819237	0.258069021	0.208713875	0.08684758	0.070547153	0.235015	0.126389495	0.999858829	0.957708045	Bacteria.Proteobacteria.Betaproteobacteria.Neisseriales.Neisseriaceae.Eikenella	TFB1M
11306	ENSG00000029639	rs9397803	0.046331604	0.016624998	0.43789543	0.65499218	0.404879161	-0.362326847	-0.063528647	0.02813662	0.199333506	0.147377206	0.081388672	0.062678124	0.046814858	0.010836324	0.915215198	0.993295108	Bacteria.Proteobacteria.Gammaproteobacteria.Pasteurellales.Pasteurellaceae.Haemophilus	TFB1M
11307	ENSG00000029639	rs9397803	0.572343849	0.459114921	0.867147362	0.852772572	0.27020037	-0.267922024	0.029124717	-0.025395774	0.476141876	0.35975384	0.173417335	0.136300487	0.646577233	0.397980817	0.939710113	0.93080513	Bacteria.Firmicutes.Negativicutes.Selenomonadales	TFB1M
11308	ENSG00000029639	rs9397803	0.505954083	0.183489199	0.544035402	0.824209418	0.196614553	-0.281105701	0.072835098	-0.01978846	0.293955172	0.209092319	0.119415728	0.088724453	0.385108887	0.13891775	0.99759175	0.986746924	Bacteria.Firmicutes.Clostridia.Clostridiales.Lachnospiraceae.Lachnospiraceae_UCG_008	TFB1M
11309	ENSG00000029639	rs9397803	0.118868212	0.067075727	0.572351885	0.4533452	0.3055435	-0.284215402	-0.067107821	0.064544219	0.193332244	0.152611864	0.118258586	0.085559234	0.103364213	0.025768194	0.652034799	0.846247899	Bacteria.Firmicutes.Clostridia.Clostridiales.Peptostreptococcaceae	TFB1M
11310	ENSG00000029639	rs9397803	0.050659066	0.025372631	0.518281694	0.849840818	0.384202225	-0.336208023	0.048918046	-0.011414887	0.192944932	0.146916772	0.075312454	0.060053876	0.068732196	0.015687061	0.899948514	0.990319722	Bacteria.Firmicutes.Negativicutes.Selenomonadales.Acidaminococcaceae	TFB1M
11311	ENSG00000029639	rs9397803	0.213685097	0.071440883	0.916013657	0.828690577	0.320998787	-0.361080549	-0.011757971	-0.018826164	0.255613679	0.197030376	0.111063261	0.086654913	0.285700363	0.087628803	0.909729617	0.907002455	Bacteria.Firmicutes.Clostridia.Clostridiales.Ruminococcaceae.Ruminiclostridium_9	TFB1M
11312	ENSG00000029639	rs9397803	0.051740607	0.02088372	0.434417215	0.431061406	0.440208573	-0.402876309	0.056165527	-0.041640993	0.222132678	0.17015389	0.071409562	0.052556351	0.10245267	0.022673868	0.99714486	0.996602117	Bacteria.Firmicutes.Clostridia.Clostridiales.Clostridiaceae_1.Clostridium_sensu_stricto_1	TFB1M
11313	ENSG00000029639	rs9397803	0.699952333	0.819293543	0.901196098	0.66959268	0.256065542	-0.117738562	0.015382153	-0.040665098	0.661510167	0.513289619	0.12341626	0.094867072	0.921287482	0.698566704	0.999973618	0.989705988	Bacteria.Bacteroidetes.Bacteroidia.Bacteroidales.Bacteroidaceae.Bacteroides	TFB1M
11314	ENSG00000029639	rs9397803	0.052396763	0.036736339	0.385320911	0.783114216	0.521039088	-0.388482797	0.101039609	-0.021813751	0.263677545	0.182160481	0.115602265	0.078919601	0.103000891	0.032405821	0.523312611	0.979847355	Bacteria.Firmicutes.Clostridia.Clostridiales.Christensenellaceae.Christensenellaceae_R_7_group	TFB1M
11315	ENSG00000029639	rs9397803	0.113700413	0.075081818	0.685691465	0.446754828	0.30843331	-0.277893651	-0.041467858	0.059110066	0.19236498	0.153620529	0.102005385	0.077219332	0.092144038	0.031008461	0.956895339	0.99223971	Bacteria.Actinobacteria.Actinobacteria.Bifidobacteriales.Bifidobacteriaceae	TFB1M
11316	ENSG00000029639	rs9397803	0.315633956	0.08234844	0.013843593	0.076070376	0.188149134	-0.248009619	-0.235577356	0.132280532	0.186051167	0.140556354	0.093118539	0.073378884	0.165677234	0.026846709	0.138896633	0.809434198	Bacteria.Firmicutes.Clostridia.Clostridiales.Lachnospiraceae.Lachnospira	TFB1M
11317	ENSG00000029639	rs9397803	0.022880983	0.005954781	0.077182618	0.059964208	0.438939654	-0.416744373	-0.15854471	0.128739307	0.188326746	0.146550218	0.088288971	0.067245567	0.032785136	0.004981683	0.999694213	0.837074187	Bacteria.Firmicutes.Clostridia.Clostridiales.Lachnospiraceaencultured	TFB1M
11318	ENSG00000029639	rs9397803	0.361606104	0.225692022	0.592417312	0.398641854	0.250075959	-0.231432415	-0.077891723	0.089969499	0.27218177	0.189211381	0.144781259	0.105890855	0.340448187	0.133810501	0.998820086	0.961415255	Bacteria.Firmicutes.Clostridia.Clostridiales.Family_XIII	TFB1M
11319	ENSG00000029639	rs9397803	0.163570594	0.094342192	0.551281406	0.420008365	0.284513368	-0.269938347	-0.053834658	0.057674682	0.201910817	0.158999687	0.089880219	0.071066782	0.102033893	0.03699557	0.99935717	0.960853802	Bacteria.Firmicutes.Erysipelotrichia.Erysipelotrichales.Erysipelotrichaceae.Erysipelotrichaceae_UCG_003	TFB1M
11320	ENSG00000029639	rs9397803	0.299245977	0.132076877	0.814164404	0.834576246	0.304220505	-0.368782555	-0.020007582	-0.015358723	0.290726908	0.241803357	0.08477309	0.073249735	0.283920058	0.084776065	0.884356293	0.998607976	Bacteria.Firmicutes.Clostridia.Clostridiales.Lachnospiraceae.Tyzzerella_4	TFB1M
11321	ENSG00000029639	rs9397803	0.475438898	0.649195472	0.988619854	0.669085858	0.343153474	-0.175858003	-0.00182799	-0.044197834	0.478047911	0.384810513	0.127667589	0.102940438	0.747018099	0.468163871	0.998803525	0.997226571	Bacteria.Firmicutes.Clostridia.Clostridiales.Lachnospiraceae.Eubacterium_rectale_group	TFB1M
11322	ENSG00000029639	rs9397803	0.121588642	0.079346269	0.611398754	0.406253974	0.302929373	-0.274478556	-0.051371225	0.064224265	0.193116506	0.153989651	0.100620221	0.076829262	0.098991392	0.029729129	0.889537299	0.98064907	Bacteria.Actinobacteria.Actinobacteria.Bifidobacteriales.Bifidobacteriaceae.Bifidobacterium	TFB1M
11323	ENSG00000029639	rs9397803	0.466655932	0.454500907	0.567459121	0.26862589	0.220527394	-0.159051555	-0.082359366	0.112926999	0.301169335	0.211380135	0.14330143	0.101209343	0.466545127	0.259054108	0.99792254	0.986607256	Bacteria.Firmicutes.Clostridia.Clostridiales.Family_XIII.Family_XIII_AD3011_group	TFB1M
11324	ENSG00000029639	rs9397803	0.063115697	0.02034727	0.856976653	0.627309321	0.354029809	-0.341962283	-0.021612002	0.042904725	0.187242561	0.143791162	0.119442058	0.087949539	0.055107973	0.009774725	0.999276643	0.988728768	Bacteria.Firmicutes.Clostridia.Clostridiales.Ruminococcaceae.Ruminiclostridium_5	TFB1M
11325	ENSG00000029639	rs9397803	0.145350032	0.098915301	0.995196587	0.807595564	0.342101755	-0.300290144	0.000628436	0.019096223	0.232115115	0.179373286	0.103986774	0.078095617	0.144472798	0.05733295	0.966634416	0.998819627	Bacteria.Firmicutes.Clostridia.Clostridiales.Ruminococcaceae.Ruminococcaceae_UCG_003	TFB1M
11326	ENSG00000029639	rs9397803	0.201671703	0.038349831	0.652294964	0.617544086	0.295381573	-0.400716126	0.040649484	0.039718076	0.229003869	0.189546464	0.089799731	0.079160303	0.179748796	0.02910392	0.755970964	0.994680072	Bacteria.Proteobacteria.Betaproteobacteria.Burkholderiales	TFB1M
11327	ENSG00000029639	rs9397803	0.066461752	0.013577357	0.461814823	0.237541108	0.415887667	-0.413822561	0.088654586	-0.124368623	0.222798658	0.163091794	0.119763295	0.104323959	0.095093075	0.010859107	0.999672451	0.998587032	Bacteria.Firmicutes.Clostridia.Clostridiales.Ruminococcaceae.Butyricicoccus	TFB1M
11328	ENSG00000029639	rs9397803	0.180158717	0.06158344	0.906405488	0.897443474	0.321977087	-0.344969104	-0.010808613	-0.009239167	0.237649433	0.18135703	0.091572791	0.071401968	0.213211493	0.061129434	0.779382567	0.998431627	Bacteria.Firmicutes.Clostridia.Clostridiales.Ruminococcaceae.Ruminococcus_1	TFB1M
11329	ENSG00000029639	rs9397803	0.420140327	0.252651424	0.153370631	0.151466822	0.174714293	-0.195090753	-0.146209083	0.10683759	0.215344511	0.169029405	0.101209988	0.073607978	0.254238494	0.064044287	0.374338591	0.837044392	Bacteria.Firmicutes.Clostridia.Clostridiales.Peptostreptococcaceae.Intestinibacter	TFB1M
11330	ENSG00000029639	rs9397803	0.464589575	0.144996672	0.183654298	0.457308222	0.164879429	-0.243018804	0.094951822	-0.039622254	0.224127289	0.164740428	0.070654135	0.052988692	0.281370939	0.058808039	0.999492402	0.999741582	Bacteria.Proteobacteria.Gammaproteobacteria.Enterobacteriales.Enterobacteriaceae.Escherichia_Shigella	TFB1M
11331	ENSG00000029639	rs9397803	0.195023957	0.066322468	0.750214454	0.666476263	0.417407721	-0.387750796	0.032207879	-0.030716265	0.31878896	0.207615927	0.100741302	0.070944615	0.284904664	0.060033793	0.999985325	0.999758873	Bacteria.Firmicutes.Clostridia.Clostridiales.Ruminococcaceae.Ruminococcaceae_UCG_014	TFB1M
11332	ENSG00000029639	rs9397803	0.051297334	0.035859045	0.305280844	0.535930791	0.592537597	-0.445598371	0.110561919	-0.049279185	0.298414919	0.207928841	0.106996183	0.079190583	0.154146025	0.05272557	0.981084248	0.998600531	Bacteria.Firmicutes.Clostridia.Clostridiales.Ruminococcaceae.Ruminiclostridium_6	TFB1M
11333	ENSG00000029639	rs9397803	0.045606263	0.016747413	0.329283695	0.282643516	0.509476847	-0.469930877	0.084785519	-0.072427855	0.249968309	0.191370094	0.086257439	0.066853782	0.08667392	0.023972566	0.607299233	0.830371584	Bacteria.Firmicutes.Clostridia.Clostridiales.Lachnospiraceae.Lachnospiraceae_UCG_010	TFB1M
11334	ENSG00000029639	rs9397803	0.013478137	0.004962782	0.095960292	0.053782616	0.810478895	-0.786973184	0.203744486	-0.196105955	0.31906271	0.270561992	0.120611267	0.099838845	0.054189578	0.011105648	0.629960135	0.996502544	Bacteria.Firmicutes.Clostridia.Clostridiales.Family_XI	TFB1M
11335	ENSG00000029639	rs9397803	0.041147075	0.01506461	0.376514306	0.61138697	0.419538864	-0.369619169	-0.073143993	0.032096692	0.201367345	0.148020653	0.082143753	0.062865334	0.041581521	0.010029411	0.911753627	0.987424055	Bacteria.Proteobacteria.Gammaproteobacteria.Pasteurellales.Pasteurellaceae	TFB1M
11336	ENSG00000029639	rs9397803	0.172854914	0.286488724	0.992693396	0.326410059	0.332234771	-0.203032756	-0.000787436	0.067159692	0.2410572	0.188922933	0.085657045	0.067917916	0.215054732	0.170198864	0.902702033	0.991193125	Bacteria.Firmicutes.Clostridia.Clostridiales.Ruminococcaceae.Ruminococcus_2	TFB1M
11337	ENSG00000029639	rs9397803	0.079969614	0.025512205	0.962774912	0.770566899	0.364237246	-0.338968996	0.004006446	0.018626806	0.204780386	0.148269656	0.085512976	0.06360449	0.069058071	0.014137661	0.922524249	0.899505858	Bacteria.Proteobacteria.Betaproteobacteria.Burkholderiales.Alcaligenaceae.Parasutterella	TFB1M
11338	ENSG00000029639	rs9397803	0.403269783	0.116507059	0.649511214	0.888671914	0.237633941	-0.343458855	-0.042033675	-0.010540143	0.282463671	0.215903336	0.092066574	0.075000134	0.388116815	0.119920792	0.998896274	0.997840822	Bacteria.Proteobacteria.Deltaproteobacteria.Desulfovibrionales.Desulfovibrionaceae.Desulfovibrio	TFB1M
11339	ENSG00000029639	rs9397803	0.052130587	0.021717738	0.556063296	0.936082389	0.368898414	-0.332890681	0.045568751	0.004785521	0.186467951	0.141540769	0.077005325	0.05944322	0.052762345	0.011927683	0.918567628	0.974780525	Bacteria.Firmicutes.Clostridia.Clostridiales.Ruminococcaceae.Ruminococcaceae_UCG_002	TFB1M
11340	ENSG00000029639	rs9397803	0.213983859	0.081989714	0.300501421	0.403244672	0.255149772	-0.269693644	-0.131492129	0.079552798	0.203311792	0.152662303	0.125989417	0.094555386	0.123759728	0.03434049	0.999670759	0.996530704	Bacteria.Firmicutes.Clostridia.Clostridiales.Ruminococcaceae.Flavonifractor	TFB1M
11341	ENSG00000029639	rs9397803	0.108327331	0.042731985	0.657218075	0.643843533	0.419588077	-0.387085661	-0.054652309	0.045167186	0.257705737	0.187279329	0.122591849	0.097238827	0.14290068	0.041969635	0.907836119	0.927561557	Bacteria.Firmicutes.Clostridia.Clostridiales.Lachnospiraceae.Blautia	TFB1M
11342	ENSG00000029639	rs9397803	0.023660265	0.011109485	0.127674352	0.232525079	0.454439475	-0.390137267	-0.13349837	0.075672358	0.196125939	0.149250296	0.086516099	0.062792233	0.039971841	0.009576266	0.586806587	0.802301482	Bacteria.Firmicutes.Clostridia.Clostridiales.Lachnospiraceae.Roseburia	TFB1M
11343	ENSG00000029639	rs9397803	0.050473618	0.019539452	0.521682378	0.733774545	0.40134184	-0.355298436	-0.076334331	0.030288889	0.201385596	0.148385537	0.118486145	0.088674879	0.066393841	0.010796853	0.977260763	0.980185025	Bacteria.Firmicutes.Negativicutes.Selenomonadales.Veillonellaceae.Veillonella	TFB1M
11344	ENSG00000029639	rs9397803	0.771646454	0.159872379	0.040666371	0.40406015	0.063625133	-0.232369887	-0.232347086	0.071166982	0.218316498	0.163436527	0.111246304	0.084735756	0.366220346	0.071967888	0.945687051	0.854149348	Bacteria.Firmicutes.Bacilli.Lactobacillales.Carnobacteriaceae.Granulicatella	TFB1M
11345	ENSG00000029639	rs9397803	0.067642486	0.02116015	0.729959432	0.609167512	0.345457793	-0.341359337	-0.031365945	0.033291741	0.185890763	0.144495887	0.09047795	0.064801195	0.054219602	0.010482557	0.994811456	0.892571169	Bacteria.Bacteroidetes.Bacteroidia.Bacteroidales.Rikenellaceae	TFB1M
11346	ENSG00000029639	rs9397803	0.954046404	0.547201013	0.179558424	0.387899906	-0.018600147	-0.142880566	0.11348802	-0.056572309	0.321529448	0.236116353	0.083647815	0.065080505	0.667772065	0.286098378	0.996566686	0.997858307	Bacteria.Proteobacteria.Gammaproteobacteria	TFB1M
11347	ENSG00000029639	rs9397803	0.19705167	0.034260268	0.821415891	0.478137053	0.316117838	-0.435153761	0.020767622	0.058196543	0.242541756	0.201221875	0.091633143	0.081573548	0.20486737	0.029711569	0.824100882	0.978350333	Bacteria.Proteobacteria.Betaproteobacteria	TFB1M
11348	ENSG00000029639	rs9397803	0.047633812	0.027606968	0.307119046	0.075072204	0.367657459	-0.314867138	-0.07844442	0.111832422	0.182114226	0.139723202	0.076205918	0.061819242	0.043646852	0.015046309	0.998277807	0.999325446	Bacteria.Bacteroidetes.Bacteroidia.Bacteroidales.Porphyromonadaceae.Parabacteroides	TFB1M
11349	ENSG00000029639	rs9397803	0.287015739	0.107347679	0.876104205	0.972813795	0.306222701	-0.322610666	-0.016179835	0.002476526	0.285256181	0.19758194	0.10336888	0.072389904	0.318231658	0.114703421	0.999878354	0.998275086	Bacteria.Bacteroidetes.Bacteroidia.Bacteroidales.Porphyromonadaceae.Barnesiella	TFB1M
11350	ENSG00000029639	rs9397803	0.701273882	0.868650972	0.973892367	0.691909698	0.311403679	-0.098659838	0.00480648	-0.042381936	0.808212957	0.594239362	0.146301937	0.106478268	0.960563694	0.711173895	0.997675757	0.944715108	Bacteria.Bacteroidetes	TFB1M
11351	ENSG00000029639	rs9397803	0.02953483	0.012017438	0.246477494	0.446879462	0.472652638	-0.38724532	0.078934889	-0.036891202	0.212396839	0.149854313	0.067495217	0.048206659	0.042037714	0.009086384	0.955858825	0.966245262	Bacteria.Firmicutes.Clostridia.Clostridiales.Lachnospiraceae.Tyzzerella	TFB1M
11352	ENSG00000029639	rs9397803	0.061940463	0.021606231	0.543095323	0.453059113	0.417592543	-0.400775088	0.04307364	-0.039683012	0.219846048	0.170253603	0.07045575	0.052569993	0.105104822	0.019780309	0.982255696	0.99999132	Bacteria.Firmicutes.Clostridia.Clostridiales.Clostridiaceae_1	TFB1M
11353	ENSG00000029639	rs9397803	0.041982781	0.012522717	0.04874074	0.034949141	0.373817134	-0.353943404	-0.207649107	0.161561133	0.18018319	0.137806044	0.103381611	0.075003462	0.041552997	0.00788881	0.936901003	0.997201293	Bacteria.Firmicutes.Clostridia.Clostridiales.Lachnospiraceae.Coprococcus_1	TFB1M
11354	ENSG00000029639	rs9397803	0.184198766	0.04374743	0.793127962	0.79228431	0.301864997	-0.350243867	-0.027734401	-0.022097629	0.224902181	0.170306007	0.105321194	0.083566634	0.154937204	0.030280023	0.987324754	0.998719086	Bacteria.Firmicutes.Bacilli.Bacillales.Family_XI.Gemella	TFB1M
11355	ENSG00000029639	rs9397803	0.650578297	0.148074567	0.07443806	0.457805114	0.100814747	-0.243128208	-0.206751165	0.064370917	0.221538859	0.166096548	0.114033575	0.086181794	0.337352326	0.064782924	0.991744893	0.884813348	Bacteria.Firmicutes.Bacilli.Lactobacillales.Carnobacteriaceae	TFB1M
11356	ENSG00000029639	rs9397803	0.067999584	0.021479116	0.734691082	0.622256797	0.345063521	-0.340392781	-0.030825033	0.032164058	0.185926177	0.144456162	0.090568842	0.06497556	0.054699258	0.010814804	0.995944534	0.877983283	Bacteria.Bacteroidetes.Bacteroidia.Bacteroidales.Rikenellaceae.Alistipes	TFB1M
11357	ENSG00000029639	rs9397803	0.002114248	0.002173194	0.01318795	0.085626374	0.724724228	-0.511759341	-0.248228475	0.130374894	0.226342858	0.160290852	0.097399335	0.074692749	0.013672674	0.004448366	0.188766668	0.82862909	Bacteria.Firmicutes.Clostridia.Clostridiales.Lachnospiraceae.Anaerostipes	TFB1M
11358	ENSG00000029639	rs9397803	0.005803392	0.000450205	0.061102418	0.007559131	0.718774581	-0.788703406	0.143489481	-0.182997773	0.25194237	0.213337224	0.075291624	0.066370083	0.03506338	0.002070909	0.756926676	0.606967839	Bacteria.Bacteroidetes.Bacteroidia.Bacteroidales.Prevotellaceae.Prevotella_9	TFB1M
11359	ENSG00000029639	rs9397803	0.053227705	0.037374333	0.393872284	0.799774741	0.517058802	-0.385786502	0.098789154	-0.0200316	0.262609453	0.181528003	0.115096541	0.078654174	0.102528757	0.032062499	0.525071453	0.985010266	Bacteria.Firmicutes.Clostridia.Clostridiales.Christensenellaceae	TFB1M
11360	ENSG00000029639	rs9397803	0.024903498	0.010009463	0.064081341	0.252937106	0.423801991	-0.370712029	-0.180921001	0.089232786	0.184574643	0.139719982	0.09604603	0.077359591	0.029826869	0.00662506	0.571246734	0.946950266	Bacteria.Firmicutes.Clostridia.Clostridiales.Lachnospiraceae.Dorea	TFB1M
11361	ENSG00000029639	rs9397803	0.042765886	0.040385363	0.322261148	0.631016878	0.531905741	-0.402161355	0.101891563	-0.040786071	0.257389393	0.192273854	0.102155494	0.084517106	0.173347281	0.0652794	0.948905015	0.966332496	Bacteria.Firmicutes.Clostridia.Clostridiales.Ruminococcaceae.Ruminococcaceae_NK4A214_group	TFB1M
11362	ENSG00000029639	rs9397803	0.134465411	0.087557423	0.648446682	0.947597723	0.474735132	-0.362037537	-0.057197604	0.00574174	0.313229709	0.208719134	0.12487292	0.087024844	0.212437849	0.071042618	0.855214463	0.91957189	Bacteria.Firmicutes.Negativicutes.Selenomonadales.Veillonellaceae	TFB1M
11363	ENSG00000029639	rs9397803	0.331641445	0.66047933	0.090991573	0.230098169	-0.524104152	0.192378765	0.208272672	-0.125576386	0.535828055	0.435962538	0.121396557	0.103655511	0.744314357	0.620844097	0.999330493	0.996754281	Bacteria.Proteobacteria	TFB1M
11364	ENSG00000029639	rs9397803	0.171220204	0.479704583	0.304383392	0.791786022	1.304347268	-0.506659024	-0.191323404	0.036938613	0.942733001	0.712725496	0.184806951	0.139348474	0.954184916	0.728391411	0.999826541	0.999832315	Bacteria.Firmicutes.Clostridia.Clostridiales.Lachnospiraceae	TFB1M
11365	ENSG00000029639	rs9397803	0.139066176	0.028655141	0.968522783	0.645931611	0.33082968	-0.363714334	-0.005322177	-0.044645956	0.22089991	0.162519141	0.13435303	0.096726556	0.158115666	0.022919379	0.999739884	0.902044136	Bacteria.Actinobacteria.Coriobacteriia.Coriobacteriales.Coriobacteriaceae	TFB1M
11366	ENSG00000029639	rs9397803	0.860204399	0.585838414	0.218900472	0.287936235	0.052582784	-0.12684316	-0.14980579	0.103939375	0.297390646	0.231632415	0.120669891	0.097009534	0.579713217	0.251965747	0.777556891	0.942166966	Bacteria.Firmicutes.Clostridia.Clostridiales.Lachnospiraceae.Lachnospiraceae_ND3007_group	TFB1M
11367	ENSG00000029639	rs9397803	0.070362542	0.025994517	0.597092917	0.738249869	0.343760151	-0.330931529	0.045313928	-0.021520573	0.18684522	0.145244696	0.085305332	0.064124779	0.066219948	0.013626887	0.995339941	0.95533137	Bacteria.Proteobacteria.Deltaproteobacteria.Desulfovibrionales.Desulfovibrionaceae.Bilophila	TFB1M
11368	ENSG00000029639	rs9397803	0.026374659	0.058365047	0.198552216	0.856588682	0.560973013	-0.355079456	-0.160270329	0.016237656	0.246859085	0.184274638	0.123385112	0.089494423	0.083080517	0.046193387	0.967792983	0.984000655	Bacteria.Firmicutes.Bacilli.Lactobacillales	TFB1M
11369	ENSG00000029639	rs9397803	0.021643535	0.009362637	0.079718484	0.16211685	0.450479166	-0.39979838	-0.17846351	0.114047396	0.191425166	0.149277704	0.100249662	0.080652552	0.032963417	0.007663232	0.920183094	0.863366315	Bacteria.Firmicutes.Clostridia.Clostridiales.Lachnospiraceae.Fusicatenibacter	TFB1M
11370	ENSG00000029639	rs9397803	0.073236172	0.021146608	0.786625649	0.593447205	0.358444427	-0.354209972	0.033335617	-0.053163424	0.196857905	0.149919113	0.122640759	0.099093769	0.067628702	0.011718425	0.911017093	0.997132292	Bacteria.Firmicutes.Bacilli.Bacillales	TFB1M
11371	ENSG00000029639	rs9397803	0.042844529	0.015797295	0.064363415	0.156349826	0.376755014	-0.356064443	0.113288917	-0.070611001	0.182383143	0.14365912	0.060207414	0.049238674	0.045469641	0.00909949	0.552342094	0.985377765	Bacteria.Proteobacteria.Betaproteobacteria.Burkholderiales.Alcaligenaceae.Sutterella	TFB1M
11372	ENSG00000029639	rs9397803	0.031430285	0.044863278	0.245664311	0.875369671	0.521993939	-0.357967904	-0.147313522	0.014062437	0.23736066	0.175007992	0.125745089	0.089307439	0.076987577	0.033038951	0.976314705	0.992584463	Bacteria.Firmicutes.Bacilli.Lactobacillales.Streptococcaceae.Streptococcus	TFB1M
11373	ENSG00000029639	rs9397803	0.701891416	0.869027599	0.973090835	0.691408944	0.310637121	-0.098342337	0.004953295	-0.042446439	0.80797982	0.594046274	0.146278155	0.106457698	0.960925569	0.71364111	0.997187614	0.941674949	Bacteria.Bacteroidetes.Bacteroidia.Bacteroidales	TFB1M
11374	ENSG00000029639	rs9397803	0.465148524	0.128653959	0.070917223	0.252502943	0.151337999	-0.242236956	-0.179799453	0.095429074	0.205978656	0.157396998	0.097924759	0.082654972	0.295995513	0.060483009	0.666997845	0.981481548	Bacteria.Firmicutes.Clostridia.Clostridiales.Lachnospiraceae.Eubacterium_eligens_group	TFB1M
11375	ENSG00000029639	rs9397803	0.032807128	0.014688118	0.257167427	0.448362771	0.434360653	-0.372557631	0.117278888	-0.059569179	0.199156089	0.148611449	0.102592335	0.078096345	0.038760152	0.007455006	0.984445407	0.935449612	Bacteria.Proteobacteria.Gammaproteobacteria.Pseudomonadales	TFB1M
11376	ENSG00000029639	rs9397803	0.279974954	0.176607941	0.949202411	0.714735261	0.345766835	-0.283399575	0.011301043	-0.043630417	0.317375314	0.207447872	0.176703307	0.118850872	0.278749122	0.149506158	0.97563632	0.86416948	Bacteria.Firmicutes.Erysipelotrichia.Erysipelotrichales	TFB1M
11377	ENSG00000029639	rs9397803	0.930659226	0.775220064	0.292636481	0.192372785	0.031895161	-0.070753421	-0.164103699	0.150057528	0.365128199	0.246747323	0.154675394	0.113915512	0.645306311	0.40057635	0.99032513	0.836874182	Bacteria.Firmicutes.Clostridia.Clostridiales.Ruminococcaceae.Ruminococcaceae_UCG_013	TFB1M
11378	ENSG00000029639	rs9397803	0.043312425	0.008188421	0.810506836	0.545523032	0.380169216	-0.413280117	-0.0199715	-0.03865927	0.184462456	0.15150278	0.082955438	0.06361876	0.042597716	0.006030005	0.968802863	0.997181136	Bacteria.Bacteroidetes.Bacteroidia.Bacteroidales.Prevotellaceae	TFB1M
11379	ENSG00000029639	rs9397803	0.03303746	0.053623938	0.254804747	0.926370019	0.517720433	-0.347517986	-0.14421561	0.008369098	0.237700726	0.176803077	0.125524216	0.090211432	0.085933838	0.037834667	0.981698993	0.999765962	Bacteria.Firmicutes.Bacilli.Lactobacillales.Streptococcaceae	TFB1M
11380	ENSG00000029639	rs9397803	0.41139145	0.190181145	0.941691593	0.671542896	0.377682949	-0.427618834	0.010091674	-0.042506145	0.456816687	0.323005096	0.137437641	0.099788626	0.437038741	0.163169725	0.997594253	0.968632983	Bacteria.Firmicutes.Erysipelotrichia.Erysipelotrichales.Erysipelotrichaceae.Faecalitalea	TFB1M
11381	ENSG00000029639	rs9397803	0.07139985	0.023964829	0.909206212	0.913147073	0.346010217	-0.330576243	-0.010247402	0.007483936	0.188778922	0.142991978	0.089508656	0.06834944	0.061349519	0.011886894	0.997604342	0.996621608	Bacteria.Proteobacteria.Deltaproteobacteria	TFB1M
11382	ENSG00000029639	rs9397803	0.032610862	0.010405234	0.155999263	0.166229468	0.415529254	-0.38273953	-0.143599574	0.109591007	0.190299635	0.145049174	0.100049198	0.078271992	0.038563138	0.006947908	0.997117901	0.9453081	Bacteria.Firmicutes.Clostridia.Clostridiales.Lachnospiraceae.Eubacterium_hallii_group	TFB1M
11383	ENSG00000029639	rs9397803	0.027590194	0.060185958	0.170634519	0.554934451	0.66902985	-0.451622409	0.156264959	-0.055814723	0.29685064	0.236109982	0.112785672	0.09405005	0.127887268	0.080091398	0.998832683	0.981449155	Bacteria.Firmicutes.Clostridia.Clostridiales.Ruminococcaceae.Eubacterium_coprostanoligenes_group	TFB1M
11384	ENSG00000029639	rs9397803	0.047210654	0.023255577	0.326994961	0.666159823	0.582990064	-0.437134254	0.101640227	-0.02852097	0.288208697	0.188085909	0.102913014	0.065807643	0.080358898	0.021483455	0.959597159	0.99789802	Bacteria.Verrucomicrobia	TFB1M
11385	ENSG00000029639	rs9397803	0.145823032	0.171039523	0.777728525	0.308837373	0.317429083	-0.223442123	0.028315683	-0.068443873	0.215632062	0.16142639	0.099894616	0.066729257	0.162483104	0.081285911	0.735406292	0.931527551	Bacteria.Firmicutes.Clostridia.Clostridiales.Lachnospiraceae.Lachnoclostridium	TFB1M
11386	ENSG00000029725	rs1968058	0.968698365	0.649116799	0.788509014	0.590869065	0.010647518	-0.110359471	0.025111729	-0.042713947	0.270294437	0.241429226	0.093228795	0.079062888	0.54825597	0.311807664	0.994527911	0.93087151	Bacteria.Proteobacteria.Gammaproteobacteria.Enterobacteriales.Enterobacteriaceae.Citrobacter	RABEP1
11387	ENSG00000029725	rs1968058	0.806126776	0.867163618	0.921564987	0.644249573	-0.051935338	0.029534035	0.016137303	-0.066212211	0.210751771	0.175876266	0.163257503	0.142720995	0.280712361	0.209127587	0.833987305	0.916650172	Bacteria.Actinobacteria.Actinobacteria	RABEP1
11388	ENSG00000029725	rs1968058	0.223988387	0.230583813	0.164006421	0.114817953	-0.369661662	0.315907835	0.203831406	-0.191781608	0.301101805	0.261037167	0.144805131	0.119988117	0.245934272	0.177685594	0.76634727	0.759018229	Bacteria.Firmicutes.Erysipelotrichia.Erysipelotrichales.Erysipelotrichaceae	RABEP1
11389	ENSG00000029725	rs1968058	0.893500639	0.770121638	0.6739218	0.351461923	-0.030022213	-0.050448208	0.036619344	-0.061700346	0.223377588	0.171920711	0.08663553	0.065743581	0.415210141	0.205794235	0.956717132	0.979585985	Bacteria.Firmicutes.Erysipelotrichia.Erysipelotrichales.Erysipelotrichaceae.Erysipelatoclostridium	RABEP1
11390	ENSG00000029725	rs1968058	0.886071521	0.81454431	0.988845108	0.718224056	-0.050649393	0.064555048	0.001686347	0.032621505	0.352122151	0.274093833	0.120153624	0.090013605	0.575244556	0.310672569	0.999985325	0.999758873	Bacteria.Firmicutes.Clostridia.Clostridiales.Ruminococcaceae.Ruminococcaceae_UCG_014	RABEP1
11391	ENSG00000029725	rs1968058	0.368839416	0.954157538	0.134851712	0.698191036	-0.206026463	-0.010934383	0.140570525	-0.028286616	0.227668737	0.189474773	0.092841827	0.072625798	0.307811198	0.327785582	0.808428619	0.997216401	Bacteria.Firmicutes.Clostridia.Clostridiales.Ruminococcaceae.Subdoligranulum	RABEP1
11392	ENSG00000029725	rs1968058	0.824820258	0.885408575	0.708362403	0.824393426	-0.046531392	0.025287274	-0.035486822	-0.016814095	0.20937012	0.174776676	0.094454909	0.075468788	0.282863234	0.237484914	0.920570146	0.995634428	Bacteria.Proteobacteria.Gammaproteobacteria.Pasteurellales.Pasteurellaceae.Haemophilus	RABEP1
11393	ENSG00000029725	rs1968058	0.351465168	0.659862157	0.363150207	0.863898196	-0.267331175	0.089678193	0.094632867	0.012432619	0.28485137	0.202831803	0.103332084	0.072243116	0.222308987	0.225160381	0.687450287	0.935568656	Bacteria.Proteobacteria.Betaproteobacteria.Burkholderiales.Alcaligenaceae	RABEP1
11394	ENSG00000029725	rs1968058	0.754922536	0.785354752	0.824803188	0.663953687	-0.109456946	-0.071440427	-0.028086815	-0.041308842	0.349171312	0.261231458	0.12636538	0.094646487	0.481439106	0.316449942	0.887138129	0.995071635	Bacteria.Firmicutes.Erysipelotrichia.Erysipelotrichales.Erysipelotrichaceae.Clostridium_innocuum_group	RABEP1
11395	ENSG00000029725	rs1968058	0.833161149	0.838032804	0.975841396	0.690275562	-0.059058655	-0.043536105	-0.003934249	-0.040994512	0.279241002	0.212131931	0.129417167	0.102419033	0.377430742	0.271737648	0.993990759	0.998719086	Bacteria.Firmicutes.Bacilli.Bacillales.Family_XI.Gemella	RABEP1
11396	ENSG00000029725	rs1968058	0.797643698	0.95333664	0.958469879	0.570798384	-0.052733664	-0.009686841	-0.004590558	0.039293796	0.204829666	0.164900651	0.087815517	0.068964426	0.307943438	0.189754655	0.846922602	0.919460061	Bacteria.Firmicutes.Clostridia.Clostridiales.Lachnospiraceae.Lachnospiraceae_NK4A136_group	RABEP1
11397	ENSG00000029725	rs1968058	0.571670589	0.831690431	0.557379264	0.56608106	-0.163718802	-0.046225687	-0.054677878	-0.03895961	0.287995934	0.216625039	0.092708101	0.067546875	0.372579974	0.258659613	0.982255696	0.99999132	Bacteria.Firmicutes.Clostridia.Clostridiales.Clostridiaceae_1	RABEP1
11398	ENSG00000029725	rs1968058	0.907043359	0.921732784	0.651277565	0.831511443	-0.025670943	0.017848952	-0.053544916	-0.020385173	0.218988952	0.180962296	0.117917273	0.09542692	0.404611703	0.212742837	0.977260763	0.988536939	Bacteria.Firmicutes.Negativicutes.Selenomonadales.Veillonellaceae.Veillonella	RABEP1
11399	ENSG00000029725	rs1968058	0.748855206	0.988960864	0.714984151	0.886885299	-0.070759172	-0.002476447	0.038280951	-0.011310561	0.220083586	0.17829925	0.104374054	0.079202376	0.282513566	0.247845545	0.999694213	0.910077268	Bacteria.Firmicutes.Clostridia.Clostridiales.Lachnospiraceaencultured	RABEP1
11400	ENSG00000029725	rs1968058	0.943398705	0.769925185	0.805789423	0.693167188	0.02628281	-0.076739734	0.044937592	-0.053367738	0.368758445	0.261288774	0.182031809	0.134658265	0.54843273	0.308047916	0.998820086	0.961415255	Bacteria.Firmicutes.Clostridia.Clostridiales.Family_XIII	RABEP1
11401	ENSG00000029725	rs1968058	0.674476298	0.519031651	0.145196095	0.127447759	0.093739796	-0.114409944	0.147437123	-0.118825537	0.222174814	0.176458634	0.099996793	0.076960456	0.255408287	0.139864042	0.99935717	0.949725174	Bacteria.Firmicutes.Erysipelotrichia.Erysipelotrichales.Erysipelotrichaceae.Erysipelotrichaceae_UCG_003	RABEP1
11402	ENSG00000029725	rs1968058	0.897892329	0.662413577	0.644315786	0.630730873	-0.028537935	-0.082882454	0.045656042	0.038357766	0.221521373	0.188975144	0.098431705	0.079418517	0.346443161	0.151345815	0.996483444	0.97562022	Bacteria.Bacteroidetes.Bacteroidia.Bacteroidales.Porphyromonadaceae	RABEP1
11403	ENSG00000029725	rs1968058	0.998974001	0.817937456	0.720213253	0.697047207	-0.000314914	-0.043548653	0.06135157	-0.053092243	0.243957484	0.188413785	0.1705477	0.135772224	0.482134035	0.241452886	0.999005033	0.934726639	Bacteria.Actinobacteria.Coriobacteriia.Coriobacteriales	RABEP1
11404	ENSG00000029725	rs1968058	0.532623032	0.295747874	0.487533882	0.129049227	-0.196670099	0.245808795	-0.075812017	0.121483548	0.31349001	0.23319702	0.108579931	0.079018795	0.438229588	0.212394704	0.998896274	0.990607199	Bacteria.Proteobacteria.Deltaproteobacteria.Desulfovibrionales.Desulfovibrionaceae.Desulfovibrio	RABEP1
11405	ENSG00000029725	rs1968058	0.748290227	0.41599142	0.980290735	0.218417954	-0.080979403	0.169800162	-0.002576623	0.101130737	0.251286215	0.207421105	0.103897498	0.081375404	0.355300875	0.165238182	0.966050587	0.927651732	Bacteria.Firmicutes.Clostridia.Clostridiales.Ruminococcaceae.Ruminococcaceae_UCG_003	RABEP1
11406	ENSG00000029725	rs1968058	0.822872179	0.993699915	0.537507283	0.277919846	-0.04607246	-0.00130273	0.059619885	-0.080564245	0.204986456	0.16435127	0.09618053	0.073630652	0.298674667	0.23153752	0.890929628	0.856559779	Bacteria.Fusobacteria.Fusobacteriia.Fusobacteriales.Fusobacteriaceae.Fusobacterium	RABEP1
11407	ENSG00000029725	rs1968058	0.986783996	0.814270204	0.735170731	0.688846739	-0.004078492	-0.044530089	0.057484239	-0.054677137	0.245272497	0.188785663	0.169215981	0.135940679	0.479876061	0.247098305	0.999739884	0.903362498	Bacteria.Actinobacteria.Coriobacteriia.Coriobacteriales.Coriobacteriaceae	RABEP1
11408	ENSG00000029725	rs1968058	0.434757521	0.559030133	0.424655607	0.457636123	-0.300306399	0.159985139	-0.116397156	0.08035027	0.38209762	0.272403178	0.144875611	0.107534863	0.446023833	0.320484192	0.997947728	0.9977362	Bacteria.Actinobacteria.Actinobacteria.Micrococcales	RABEP1
11409	ENSG00000029725	rs1968058	0.405413438	0.834031502	0.258292012	0.604190798	-0.222813536	0.051664139	-0.120860019	0.048909026	0.266064788	0.245578797	0.10597761	0.09388922	0.342693863	0.369599119	0.608786711	0.992887087	Bacteria.Firmicutes.Clostridia.Clostridiales.Ruminococcaceae.Ruminococcus_1	RABEP1
11410	ENSG00000029725	rs1968058	0.790239789	0.873444053	0.868659321	0.319489357	-0.055235104	0.026659524	-0.01429727	0.068347196	0.20679761	0.16671074	0.086119602	0.068129877	0.292733964	0.215258554	0.928462206	0.911825224	Bacteria.Firmicutes.Clostridia.Clostridiales.Ruminococcaceae.Ruminococcaceae_UCG_002	RABEP1
11411	ENSG00000029725	rs1968058	0.711361449	0.767709481	0.674396745	0.398359743	-0.090957942	0.055447166	0.034284931	-0.051710871	0.244740161	0.186935846	0.081238399	0.060825237	0.365477902	0.213789324	0.999492402	0.999741582	Bacteria.Proteobacteria.Gammaproteobacteria.Enterobacteriales.Enterobacteriaceae.Escherichia_Shigella	RABEP1
11412	ENSG00000029725	rs1968058	0.688313849	0.659741949	0.333088933	0.928043867	-0.081550127	0.076164009	0.071913369	0.005144415	0.202387222	0.17220073	0.073744085	0.056745866	0.256982666	0.164968066	0.704543203	0.998729221	Bacteria.Proteobacteria.Betaproteobacteria.Burkholderiales.Alcaligenaceae.Sutterella	RABEP1
11413	ENSG00000029725	rs1968058	0.68094822	0.708084099	0.67491037	0.437429024	-0.109080401	0.07619962	0.036582505	-0.051523905	0.264101718	0.202616884	0.086828013	0.065941528	0.409417036	0.260355414	0.997282517	0.999171204	Bacteria.Proteobacteria.Gammaproteobacteria.Enterobacteriales.Enterobacteriaceae	RABEP1
11414	ENSG00000029725	rs1968058	0.418910151	0.639693579	0.207159389	0.574759968	0.257127025	-0.1301504	0.150765952	-0.059900603	0.316080947	0.276721414	0.118329942	0.106224815	0.415190573	0.325257743	0.981084248	0.998600531	Bacteria.Firmicutes.Clostridia.Clostridiales.Ruminococcaceae.Ruminiclostridium_6	RABEP1
11415	ENSG00000029725	rs1968058	0.181451717	0.277138155	0.128588983	0.147499605	-0.438808055	0.298392678	-0.217482929	0.15852126	0.324856841	0.272264769	0.141288252	0.108140009	0.324040027	0.221795108	0.948905015	0.966332496	Bacteria.Firmicutes.Clostridia.Clostridiales.Ruminococcaceae.Ruminococcaceae_NK4A214_group	RABEP1
11416	ENSG00000029725	rs1968058	0.578092933	0.951537549	0.600383923	0.950697608	-0.266700128	0.022432274	0.05582385	-0.00505745	0.477115139	0.367675072	0.106043075	0.08147986	0.583879303	0.537283656	0.966841971	0.940089769	Bacteria.Firmicutes.Clostridia.Clostridiales.Ruminococcaceae.Faecalibacterium	RABEP1
11417	ENSG00000029725	rs1968058	0.9128514	0.89170876	0.714189733	0.898617039	0.035628447	0.036021608	-0.061198572	-0.016004999	0.324279749	0.263553293	0.166374068	0.125129422	0.556128195	0.353516937	0.970737021	0.933837527	Bacteria.Firmicutes.Bacilli	RABEP1
11418	ENSG00000029725	rs1968058	0.938295933	0.838387347	0.955932775	0.841557374	-0.023628759	-0.059748238	0.006341742	-0.02080188	0.304055751	0.291774226	0.114323772	0.103645006	0.611184753	0.41373944	0.998891856	0.999590371	Bacteria.Firmicutes.Bacilli.Bacillales.Staphylococcaceae.Staphylococcus	RABEP1
11419	ENSG00000029725	rs1968058	0.279967584	0.106556809	0.290009802	0.041785837	-0.325693886	0.416728176	-0.131870631	0.207158601	0.298945967	0.254637498	0.123613589	0.099753241	0.32511085	0.11314354	0.775491748	0.709687534	Bacteria.Firmicutes.Clostridia.Clostridiales.Ruminococcaceae.Ruminiclostridium_9	RABEP1
11420	ENSG00000029725	rs1968058	0.593621209	0.398957871	0.367237431	0.286747904	0.154132599	-0.215819165	0.098735576	-0.097226551	0.287430582	0.254182584	0.108740759	0.090518861	0.407721994	0.213427233	0.812745691	0.97362172	Bacteria.Firmicutes.Clostridia.Clostridiales.Ruminococcaceae.Ruminococcus_2	RABEP1
11421	ENSG00000029725	rs1968058	0.787635591	0.969451889	0.417937695	0.349052556	-0.055514119	0.0063763	-0.072586129	0.064380426	0.205230674	0.165861485	0.089041425	0.068254781	0.311801334	0.233005366	0.995339941	0.95316496	Bacteria.Proteobacteria.Deltaproteobacteria.Desulfovibrionales.Desulfovibrionaceae.Bilophila	RABEP1
11422	ENSG00000029725	rs1968058	0.739651392	0.978358793	0.665916805	0.993633254	0.213732338	-0.014442517	-0.049781107	-0.000771275	0.640419108	0.530367196	0.114772993	0.096284589	0.926473182	0.738472086	0.999973618	0.998026791	Bacteria.Bacteroidetes.Bacteroidia.Bacteroidales.Bacteroidaceae.Bacteroides	RABEP1
11423	ENSG00000029725	rs1968058	0.499582881	0.378794719	0.521811805	0.291488423	-0.294467596	0.295400669	-0.104633573	0.131586964	0.433713218	0.333346716	0.162462885	0.123729606	0.602374626	0.372804052	0.823505824	0.913834648	Bacteria.Firmicutes.Clostridia.Clostridiales.Ruminococcaceae.Anaerotruncus	RABEP1
11424	ENSG00000029725	rs1968058	0.980800357	0.751677573	0.641670978	0.540430471	0.005476231	-0.058807436	0.056928739	-0.063569809	0.226681195	0.185062543	0.121759971	0.103296082	0.362613398	0.187292329	0.950689734	0.99746208	Bacteria.Actinobacteria.Actinobacteria.Bifidobacteriales.Bifidobacteriaceae	RABEP1
11425	ENSG00000029725	rs1968058	0.846656012	0.956998947	0.92370237	0.791295393	-0.041449816	-0.009164909	0.012588228	-0.026836776	0.213482604	0.169318168	0.130931583	0.10099622	0.307168139	0.247069488	0.999670759	0.996530704	Bacteria.Firmicutes.Clostridia.Clostridiales.Ruminococcaceae.Flavonifractor	RABEP1
11426	ENSG00000029725	rs1968058	0.386764281	0.904982789	0.180120495	0.893900971	-0.217032036	-0.026646274	-0.09535803	0.008268358	0.249072543	0.22235639	0.07037695	0.061753527	0.330047435	0.319412888	0.86527713	0.998607976	Bacteria.Firmicutes.Clostridia.Clostridiales.Lachnospiraceae.Tyzzerella_4	RABEP1
11427	ENSG00000029725	rs1968058	0.677844556	0.887227289	0.510152039	0.557750716	-0.090732273	0.024913979	-0.075398543	0.052957114	0.217434444	0.17499325	0.113852011	0.089875408	0.296149022	0.216521857	0.998043854	0.98261409	Bacteria.Firmicutes.Clostridia.Clostridiales.Ruminococcaceaencultured	RABEP1
11428	ENSG00000029725	rs1968058	0.310813936	0.734914241	0.295380593	0.957149204	-0.344580746	0.083832924	0.125605293	-0.004854621	0.337334801	0.246530117	0.11906947	0.090002047	0.268317412	0.256189596	0.703508781	0.996359602	Bacteria.Proteobacteria.Betaproteobacteria	RABEP1
11429	ENSG00000029725	rs1968058	0.484332239	0.672177801	0.60585576	0.41251375	-0.205184448	-0.08924018	-0.059259655	-0.068866722	0.291712983	0.209934306	0.114285992	0.083497202	0.389850363	0.280217977	0.805743563	0.996502544	Bacteria.Firmicutes.Clostridia.Clostridiales.Family_XI	RABEP1
11430	ENSG00000029725	rs1968058	0.565147837	0.542515716	0.574972043	0.408236456	-0.181428481	0.15486955	-0.069333287	0.078552864	0.313798362	0.252956157	0.123020652	0.094370205	0.40198457	0.291146312	0.997329664	0.92426646	Bacteria.Firmicutes.Negativicutes.Selenomonadales.Veillonellaceae.Megasphaera	RABEP1
11431	ENSG00000029725	rs1968058	0.880505901	0.79194817	0.183501632	0.279560625	0.032183422	-0.04643222	0.191183251	-0.116354849	0.213247657	0.175302283	0.142210204	0.106707931	0.301102438	0.172977365	0.999276643	0.988728768	Bacteria.Firmicutes.Clostridia.Clostridiales.Ruminococcaceae.Ruminiclostridium_5	RABEP1
11432	ENSG00000029725	rs1968058	0.386382697	0.144238633	0.417659326	0.136832578	-0.789484118	1.221044835	0.139880505	-0.233077036	0.905303938	0.826149499	0.171488372	0.154733895	0.954184916	0.607976257	0.999826541	0.999832315	Bacteria.Firmicutes.Clostridia.Clostridiales.Lachnospiraceae	RABEP1
11433	ENSG00000029725	rs1968058	0.787292583	0.761754	0.38222517	0.798792033	0.066013122	0.062975549	0.08932623	0.02091352	0.243641105	0.20684691	0.101533653	0.081707034	0.425863798	0.308431807	0.725196722	0.940986664	Bacteria.Bacteroidetes.Bacteroidia.Bacteroidales.Porphyromonadaceae.Odoribacter	RABEP1
11434	ENSG00000029725	rs1968058	0.29516539	0.570815774	0.223693337	0.941460296	-0.237893788	0.0964857	-0.137589311	-0.006335459	0.225413747	0.169349435	0.11199891	0.085940539	0.186211427	0.135901367	0.510969642	0.890094436	Bacteria.Firmicutes.Clostridia.Clostridiales.Peptostreptococcaceae	RABEP1
11435	ENSG00000029725	rs1968058	0.912416117	0.953912328	0.413792492	0.998997245	0.02556229	0.011235867	0.103434352	-0.00012173	0.231499471	0.193661934	0.125754137	0.096487567	0.436945686	0.254730164	0.999672451	0.999487267	Bacteria.Firmicutes.Clostridia.Clostridiales.Ruminococcaceae.Butyricicoccus	RABEP1
11436	ENSG00000029725	rs1968058	0.466734325	0.83606185	0.446501792	0.772827588	-0.270741162	0.062566969	-0.104320759	0.031397473	0.369810477	0.301142585	0.136204825	0.108310408	0.456441679	0.398597213	0.961249848	0.997513341	Bacteria.Firmicutes.Clostridia.Clostridiales.Lachnospiraceae.Eubacterium_xylanophilum_group	RABEP1
11437	ENSG00000029725	rs1968058	0.830947489	0.987483749	0.981263421	0.939383844	-0.0444301	-0.002749001	-0.002449198	0.006204189	0.207281181	0.174562966	0.10388732	0.081271496	0.316033431	0.193454052	0.684628447	0.999289972	Bacteria.Firmicutes.Clostridia.Clostridiales.Lachnospiraceae.Lachnospira	RABEP1
11438	ENSG00000029725	rs1968058	0.704330844	0.940513473	0.75234335	0.939712079	-0.104094157	0.015178661	0.034062423	0.00561347	0.273101506	0.202615339	0.107490056	0.073934533	0.337574771	0.284911655	0.792047097	0.877355871	Bacteria.Firmicutes.Clostridia.Clostridiales.Lachnospiraceae.Roseburia	RABEP1
11439	ENSG00000029725	rs1968058	0.991119563	0.939896552	0.818613685	0.981794918	-0.003039489	-0.01570544	0.022061972	-0.001579305	0.272036254	0.207491149	0.095813737	0.068945277	0.433755979	0.315658858	0.986728976	0.999623344	Bacteria.Verrucomicrobia.Verrucomicrobiae.Verrucomicrobiales.Verrucomicrobiaceae.Akkermansia	RABEP1
11440	ENSG00000029725	rs1968058	0.973889133	0.988659642	0.854084717	0.895196776	-0.008880717	-0.002906116	0.017670869	0.00915331	0.270282016	0.20367651	0.095703402	0.069213293	0.447558309	0.327402933	0.963245596	0.99789802	Bacteria.Verrucomicrobia	RABEP1
11441	ENSG00000029725	rs1968058	0.951886978	0.749557803	0.512206699	0.767852382	-0.014406515	0.067156638	0.060630941	0.022605486	0.237846357	0.209485437	0.092000757	0.076260988	0.366967736	0.236848372	0.725843947	0.996121245	Bacteria.Firmicutes.Negativicutes.Selenomonadales.Acidaminococcaceae.Phascolarctobacterium	RABEP1
11442	ENSG00000029725	rs1968058	0.430597012	0.199655094	0.549425876	0.082961811	-0.214863614	0.298181472	-0.067064325	0.159888783	0.270911403	0.230128357	0.111446611	0.090800375	0.330784298	0.105575794	0.569126279	0.776402308	Bacteria.Firmicutes.Clostridia.Clostridiales.Christensenellaceae	RABEP1
11443	ENSG00000029725	rs1968058	0.112158412	0.227064511	0.083302577	0.150156081	-0.611037028	0.468275149	0.177012827	-0.14147289	0.379433731	0.383992232	0.100638924	0.097153363	0.458140803	0.284398119	0.998803525	0.997226571	Bacteria.Firmicutes.Clostridia.Clostridiales.Lachnospiraceae.Eubacterium_rectale_group	RABEP1
11444	ENSG00000029725	rs1968058	0.97880357	0.850881962	0.881148958	0.845162561	0.011227539	-0.059458783	0.028397373	-0.028078872	0.420958543	0.315024337	0.18918719	0.143204176	0.631172077	0.373548472	0.99792254	0.986607256	Bacteria.Firmicutes.Clostridia.Clostridiales.Family_XIII.Family_XIII_AD3011_group	RABEP1
11445	ENSG00000029725	rs1968058	0.846405782	0.905435052	0.69666294	0.870090225	-0.041165054	0.021116435	-0.037901499	-0.012672845	0.211666118	0.177058129	0.09679576	0.077183515	0.272218984	0.240080715	0.927320648	0.996566573	Bacteria.Proteobacteria.Gammaproteobacteria.Pasteurellales.Pasteurellaceae	RABEP1
11446	ENSG00000029725	rs1968058	0.21929694	0.28626356	0.111452246	0.110007206	-0.329922659	0.242137046	-0.194909411	0.161412487	0.26598706	0.225203475	0.120789322	0.099618179	0.183035441	0.113831065	0.838124876	0.837408374	Bacteria.Proteobacteria.Gammaproteobacteria.Pseudomonadales.Pseudomonadaceae.Pseudomonas	RABEP1
11447	ENSG00000029725	rs1968058	0.700595636	0.734571636	0.7018384	0.746140562	-0.128853011	-0.097172978	-0.043447573	-0.030455336	0.333626579	0.285376009	0.11298778	0.093676486	0.535760898	0.365573006	0.997594253	0.968948848	Bacteria.Firmicutes.Erysipelotrichia.Erysipelotrichales.Erysipelotrichaceae.Faecalitalea	RABEP1
11448	ENSG00000029725	rs1968058	0.699799207	0.873615588	0.57095318	0.611757569	-0.07814712	0.0259055	-0.044199761	-0.033933166	0.201774	0.162217356	0.077606137	0.066531623	0.273382043	0.205851547	0.811830244	0.848668129	Bacteria.Firmicutes.Negativicutes.Selenomonadales.Veillonellaceae.Dialister	RABEP1
11449	ENSG00000029725	rs1968058	0.600363078	0.784167841	0.554849228	0.616975988	-0.155497084	-0.063109335	-0.056429315	-0.036153212	0.295365574	0.229465974	0.095065131	0.071938888	0.399559211	0.28010832	0.99714486	0.996602117	Bacteria.Firmicutes.Clostridia.Clostridiales.Clostridiaceae_1.Clostridium_sensu_stricto_1	RABEP1
11450	ENSG00000029725	rs1968058	0.771916744	0.798687246	0.868208843	0.680940404	-0.074258767	0.055926307	0.032202735	-0.067914289	0.255114389	0.218382208	0.193303908	0.164427473	0.350913451	0.22315943	0.889451385	0.958212988	Bacteria.Actinobacteria	RABEP1
11451	ENSG00000029725	rs1968058	0.505568123	0.444699816	0.484393222	0.22891576	-0.177141262	0.168199547	0.069410793	-0.098129223	0.26460003	0.218735246	0.098695913	0.080791914	0.365958237	0.196577664	0.539364643	0.910741855	Bacteria.Firmicutes.Clostridia.Clostridiales.Lachnospiraceae.Anaerostipes	RABEP1
11452	ENSG00000029725	rs1968058	0.438786907	0.149592793	0.469896639	0.148148635	-0.901267537	1.591596447	0.139586379	-0.260636714	1.156904335	1.091458997	0.192029483	0.178090793	0.999435429	0.959065662	0.999968393	0.999515331	Bacteria.Firmicutes	RABEP1
11453	ENSG00000029725	rs1968058	0.940456077	0.611983254	0.855811006	0.507113215	-0.019215768	-0.107609738	0.01762569	-0.050880527	0.256257729	0.211120897	0.096614786	0.076279069	0.525173581	0.258197438	0.999858829	0.947089082	Bacteria.Proteobacteria.Betaproteobacteria.Neisseriales.Neisseriaceae.Eikenella	RABEP1
11454	ENSG00000029725	rs1968058	0.388491281	0.165060755	0.41828501	0.162231294	-0.977969063	1.498615409	0.154756634	-0.250144084	1.126462005	1.067343379	0.189982429	0.176946978	0.997454612	0.79849235	0.997650199	0.999159905	Bacteria.Firmicutes.Clostridia.Clostridiales	RABEP1
11455	ENSG00000029725	rs1968058	0.72713853	0.844753342	0.784350468	0.675442807	-0.084420678	0.039347461	-0.034509299	0.043373791	0.240896221	0.200138844	0.125585067	0.103126406	0.25764664	0.164120587	0.990263512	0.935449612	Bacteria.Proteobacteria.Gammaproteobacteria.Pseudomonadales	RABEP1
11456	ENSG00000029725	rs1968058	0.451993956	0.636316411	0.46768608	0.606337727	-0.519777292	0.304102338	0.103456355	-0.067157129	0.686946216	0.640096137	0.141616547	0.129690536	0.89770646	0.717041554	0.999135888	0.996172726	Bacteria.Firmicutes.Clostridia.Clostridiales.Ruminococcaceae	RABEP1
11457	ENSG00000029725	rs1968058	0.843210884	0.92634614	0.3321243	0.450601551	-0.040662181	-0.015601796	-0.080181297	0.050145602	0.204764432	0.168118799	0.082057409	0.066068766	0.315395465	0.232240893	0.886764336	0.864653458	Bacteria.Proteobacteria.Betaproteobacteria.Burkholderiales.Alcaligenaceae.Parasutterella	RABEP1
11458	ENSG00000029725	rs1968058	0.747653173	0.946332153	0.687378788	0.930470678	0.267738828	0.05175921	-0.058337646	-0.011804029	0.828644402	0.765962914	0.14432195	0.134762322	0.963292842	0.722115083	0.997675757	0.949329469	Bacteria.Bacteroidetes	RABEP1
11459	ENSG00000029725	rs1968058	0.878837709	0.957389101	0.917867854	0.900722958	-0.03243231	-0.009003977	0.009165255	0.009094557	0.211914967	0.167869604	0.088534821	0.072619135	0.285804393	0.242280775	0.968802863	0.997181136	Bacteria.Bacteroidetes.Bacteroidia.Bacteroidales.Prevotellaceae	RABEP1
11460	ENSG00000029725	rs1968058	0.602660032	0.487053828	0.720569165	0.370581806	-0.149615508	0.173493812	-0.03961515	0.079257922	0.285998577	0.248207501	0.110270439	0.087905061	0.445625296	0.210427314	0.996596763	0.999791394	Bacteria.Firmicutes.Clostridia.Clostridiales.Ruminococcaceae.Ruminococcaceae_UCG_005	RABEP1
11461	ENSG00000029725	rs1968058	0.430822202	0.237280602	0.390978106	0.089536483	-0.194056219	0.251909054	-0.077172991	0.120788574	0.244796485	0.211189933	0.089360992	0.070079793	0.304058661	0.151061384	0.640414153	0.764202695	Bacteria.Firmicutes.Clostridia.Clostridiales.Lachnospiraceae.Lachnospiraceae_UCG_010	RABEP1
11462	ENSG00000029725	rs1968058	0.989472525	0.92814139	0.466543197	0.858436215	0.002981008	0.016870705	0.064728184	0.012776547	0.22505866	0.186346883	0.088375384	0.071347656	0.415647922	0.244776803	0.89722094	0.990319722	Bacteria.Firmicutes.Negativicutes.Selenomonadales.Acidaminococcaceae	RABEP1
11463	ENSG00000029725	rs1968058	0.963097688	0.76306613	0.764133896	0.500845589	-0.01242512	-0.058998339	0.044078341	-0.073362816	0.267521229	0.194890876	0.146285143	0.108374039	0.426045187	0.227434188	0.991744893	0.884813348	Bacteria.Firmicutes.Bacilli.Lactobacillales.Carnobacteriaceae	RABEP1
11464	ENSG00000029725	rs1968058	0.841369572	0.805171658	0.940664234	0.552309038	-0.043047855	-0.042672025	0.011107545	-0.070543509	0.214227772	0.172294974	0.148648686	0.118082173	0.325549083	0.197723419	0.918755537	0.997132292	Bacteria.Firmicutes.Bacilli.Bacillales	RABEP1
11465	ENSG00000029725	rs1968058	0.43219053	0.199662663	0.551082571	0.083006089	-0.214216611	0.298232105	-0.066806844	0.159902172	0.271036064	0.230171359	0.111482228	0.09082135	0.333206605	0.10762423	0.569532445	0.78054434	Bacteria.Firmicutes.Clostridia.Clostridiales.Christensenellaceae.Christensenellaceae_R_7_group	RABEP1
11466	ENSG00000029725	rs1968058	0.592300783	0.665258017	0.34786546	0.590321419	0.160265891	-0.105567893	0.115886549	-0.054611881	0.29780029	0.242881714	0.122556232	0.100936514	0.519705943	0.343924413	0.99991226	0.988194298	Bacteria.Actinobacteria.Coriobacteriia.Coriobacteriales.Coriobacteriaceae.Collinsella	RABEP1
11467	ENSG00000029725	rs1968058	0.565632322	0.409559826	0.631576433	0.270812043	-0.163250479	0.201042702	-0.043025861	0.080710286	0.282710681	0.242211269	0.089304983	0.072669618	0.408251746	0.208123356	0.844319263	0.917801294	Bacteria.Bacteroidetes.Bacteroidia.Bacteroidales.Prevotellaceae.Prevotella_9	RABEP1
11468	ENSG00000029725	rs1968058	0.746790245	0.947597626	0.68656495	0.931701212	0.268637063	0.050514712	-0.058489516	-0.011590844	0.828488598	0.765626294	0.14430047	0.134718754	0.963157997	0.72502753	0.997187614	0.946889281	Bacteria.Bacteroidetes.Bacteroidia.Bacteroidales	RABEP1
11469	ENSG00000029725	rs1968058	0.698554943	0.788533169	0.754177798	0.478804429	-0.082425067	0.048051934	0.033757221	-0.06457004	0.211895081	0.178416565	0.107349339	0.090645166	0.248414401	0.200323129	0.771505888	0.959608146	Bacteria.Firmicutes.Clostridia.Clostridiales.Lachnospiraceae.Dorea	RABEP1
11470	ENSG00000029725	rs1968058	0.61889322	0.313088864	0.669895685	0.213678035	-0.160471401	0.281037137	0.045366819	-0.115104522	0.321061637	0.276434255	0.105939061	0.091657141	0.535190837	0.198999112	0.9994853	0.999502343	Bacteria.Firmicutes.Clostridia.Clostridiales.Lachnospiraceae.Ruminococcus_gnavus_group	RABEP1
11471	ENSG00000029725	rs1968058	0.853523123	0.720793247	0.929866805	0.646025062	-0.069750607	0.108217395	0.010017817	-0.041995412	0.376296105	0.301480255	0.113382439	0.091009914	0.640705345	0.333791027	0.996566686	0.997858307	Bacteria.Proteobacteria.Gammaproteobacteria	RABEP1
11472	ENSG00000029725	rs1968058	0.927869664	0.906742861	0.797145939	0.909837251	0.034814252	-0.036721217	0.038579982	-0.013216392	0.383091273	0.3122405	0.14947744	0.11625363	0.640616261	0.409881448	0.998832683	0.995738724	Bacteria.Firmicutes.Clostridia.Clostridiales.Ruminococcaceae.Eubacterium_coprostanoligenes_group	RABEP1
11473	ENSG00000029725	rs1968058	0.82284912	0.861142891	0.509573156	0.744838649	0.060373598	-0.039597294	-0.11029235	0.041100347	0.268579781	0.22547872	0.166313336	0.125750446	0.497690651	0.270935739	0.988415778	0.993308085	Bacteria.Firmicutes.Bacilli.Lactobacillales.Streptococcaceae	RABEP1
11474	ENSG00000029725	rs1968058	0.770046127	0.782195367	0.573067405	0.725249411	0.100230745	-0.093878408	0.079464011	-0.044691682	0.341457419	0.338170578	0.14029479	0.12661435	0.601994186	0.40158526	0.99032513	0.909173075	Bacteria.Firmicutes.Clostridia.Clostridiales.Ruminococcaceae.Ruminococcaceae_UCG_013	RABEP1
11475	ENSG00000029725	rs1968058	0.402080982	0.36547255	0.221390029	0.26600506	0.281264137	-0.225415695	0.168455653	-0.113980081	0.333476393	0.247339515	0.136435359	0.101589724	0.403634203	0.185314552	0.777556891	0.942166966	Bacteria.Firmicutes.Clostridia.Clostridiales.Lachnospiraceae.Lachnospiraceae_ND3007_group	RABEP1
11476	ENSG00000029725	rs1968058	0.810495013	0.979597046	0.461104689	0.243348765	-0.049218127	0.004219175	0.071153479	-0.086498431	0.204423872	0.164344725	0.095968216	0.073468724	0.290458057	0.233196683	0.871838555	0.828918736	Bacteria.Fusobacteria.Fusobacteriia.Fusobacteriales	RABEP1
11477	ENSG00000029725	rs1968058	0.326396511	0.776935739	0.296474201	0.70076435	-0.234764081	0.050099234	-0.101782677	-0.028618885	0.237407839	0.176099041	0.096707039	0.074144049	0.216038407	0.152560047	0.469241231	0.982165009	Bacteria.Firmicutes.Clostridia.Clostridiales.Peptostreptococcaceae.Intestinibacter	RABEP1
11478	ENSG00000029725	rs1968058	0.227480524	0.23853337	0.167299151	0.120734225	-0.367305026	0.311192228	0.202333583	-0.188681629	0.301468087	0.261595397	0.144880855	0.120002865	0.250110783	0.184162937	0.778495902	0.759359639	Bacteria.Firmicutes.Erysipelotrichia.Erysipelotrichales	RABEP1
11479	ENSG00000029725	rs1968058	0.931553469	0.830610639	0.529200665	0.314140397	-0.017982986	-0.035877681	-0.065004552	0.080307806	0.208561435	0.167043221	0.102754398	0.0791657	0.297083556	0.193555172	0.975933082	0.86178656	Bacteria.Bacteroidetes.Bacteroidia.Bacteroidales.Rikenellaceae.Alistipes	RABEP1
11480	ENSG00000029725	rs1968058	0.987618223	0.748890364	0.679345823	0.543169407	0.003566423	-0.060004036	0.050432588	-0.062916892	0.228929499	0.186658746	0.121458927	0.10293241	0.377187999	0.171541958	0.896647056	0.986381084	Bacteria.Actinobacteria.Actinobacteria.Bifidobacteriales.Bifidobacteriaceae.Bifidobacterium	RABEP1
11481	ENSG00000029725	rs1968058	0.930526169	0.830771293	0.533769167	0.315923203	-0.018258298	-0.035847653	-0.064225374	0.079995269	0.208615296	0.167064353	0.102662384	0.079150941	0.295427749	0.190029542	0.97729231	0.877590364	Bacteria.Bacteroidetes.Bacteroidia.Bacteroidales.Rikenellaceae	RABEP1
11482	ENSG00000029725	rs1968058	0.918091017	0.822005508	0.33057459	0.147897562	-0.021028495	-0.037121704	-0.086215356	0.101191559	0.203687173	0.164344472	0.087948265	0.069099805	0.320041904	0.179059207	0.998525812	0.997174658	Bacteria.Proteobacteria.Deltaproteobacteria.Desulfovibrionales.Desulfovibrionaceae	RABEP1
11483	ENSG00000029725	rs1968058	0.956422272	0.849084381	0.852269138	0.589594863	-0.011279284	-0.031380823	0.017924687	0.038986997	0.205620117	0.164257213	0.095871038	0.071916826	0.293573805	0.221883361	0.998277807	0.999325446	Bacteria.Bacteroidetes.Bacteroidia.Bacteroidales.Porphyromonadaceae.Parabacteroides	RABEP1
11484	ENSG00000029725	rs1968058	0.847789482	0.79151643	0.883256704	0.769064206	-0.157262933	0.162728957	0.029098116	-0.044174627	0.816073826	0.613071261	0.197382176	0.149831399	0.841953837	0.65861583	0.999330493	0.997562661	Bacteria.Proteobacteria	RABEP1
11485	ENSG00000029725	rs1968058	0.877124331	0.693068484	0.6227909	0.695456101	0.048812009	0.113490265	-0.066365075	-0.047204543	0.314458066	0.286263174	0.134272371	0.12005126	0.553972264	0.28100018	0.850031234	0.902660525	Bacteria.Firmicutes.Negativicutes.Selenomonadales.Veillonellaceae	RABEP1
11486	ENSG00000029725	rs1968058	0.126857878	0.286810222	0.034243076	0.068204277	-0.401832842	0.234527213	0.299509647	-0.193087989	0.259846761	0.218375593	0.138484205	0.104118438	0.154240311	0.153289873	0.810648223	0.795182097	Bacteria.Firmicutes.Clostridia.Clostridiales.Lachnospiraceae.Blautia	RABEP1
11487	ENSG00000029725	rs1968058	0.950533991	0.94700462	0.681801938	0.88281034	0.016629723	-0.015029767	-0.070435062	0.019071524	0.267031772	0.225245899	0.171019761	0.128872074	0.509345179	0.288080927	0.976314705	0.992633569	Bacteria.Firmicutes.Bacilli.Lactobacillales.Streptococcaceae.Streptococcus	RABEP1
11488	ENSG00000029725	rs1968058	0.505076314	0.832764527	0.50465574	0.880479666	-0.18008016	0.041521463	-0.089883838	0.015200329	0.268678311	0.195848969	0.133973254	0.100695242	0.283947848	0.252073184	0.950865639	0.884997464	Bacteria.Firmicutes.Bacilli.Lactobacillales.Carnobacteriaceae.Granulicatella	RABEP1
11489	ENSG00000029725	rs1968058	0.768994394	0.868173133	0.487910335	0.766318839	0.084885722	-0.039866173	-0.113836454	0.036707709	0.287825585	0.239239921	0.16318113	0.12299835	0.486126768	0.292677237	0.978575925	0.975114706	Bacteria.Firmicutes.Bacilli.Lactobacillales	RABEP1
11490	ENSG00000029725	rs1968058	0.157608681	0.257678749	0.064113588	0.078253354	-0.386162106	0.253238158	-0.25740297	0.18043457	0.270110984	0.221766292	0.136665227	0.10085058	0.155951562	0.100507061	0.657058109	0.978331203	Bacteria.Firmicutes.Clostridia.Clostridiales.Lachnospiraceae.Eubacterium_eligens_group	RABEP1
11491	ENSG00000029725	rs1968058	0.551956693	0.631677948	0.438162182	0.304323695	-0.135090564	0.091665645	0.084743277	-0.089088664	0.225926054	0.19031904	0.108630979	0.086043605	0.215425686	0.163249685	0.997117901	0.9453081	Bacteria.Firmicutes.Clostridia.Clostridiales.Lachnospiraceae.Eubacterium_hallii_group	RABEP1
11492	ENSG00000029725	rs1968058	0.619146101	0.667584136	0.389472727	0.702616266	0.144851492	-0.092550301	-0.087297309	0.030294252	0.290019762	0.214520412	0.10076186	0.078998522	0.368660006	0.217102744	0.664167342	0.960027805	Bacteria.Firmicutes.Clostridia.Clostridiales.Lachnospiraceae.Lachnoclostridium	RABEP1
11493	ENSG00000029725	rs1968058	0.933084844	0.791872993	0.331162666	0.155887359	-0.017196627	-0.043760777	-0.086419356	0.101650651	0.204017133	0.165155285	0.088264427	0.070802945	0.323678022	0.18477203	0.997604342	0.996621608	Bacteria.Proteobacteria.Deltaproteobacteria	RABEP1
11494	ENSG00000029725	rs1968058	0.857978025	0.673716077	0.182346258	0.24013315	0.038150291	-0.079167479	0.096920765	-0.068689345	0.212346597	0.187172147	0.071901125	0.057940922	0.311091873	0.178740972	0.955858825	0.966227447	Bacteria.Firmicutes.Clostridia.Clostridiales.Lachnospiraceae.Tyzzerella	RABEP1
11495	ENSG00000029725	rs1968058	0.799295859	0.983879009	0.809373718	0.739944402	-0.054112794	-0.003426073	-0.024807414	0.030200043	0.211955891	0.16890573	0.102417637	0.090596096	0.272045649	0.241043597	0.992052328	0.997201293	Bacteria.Firmicutes.Clostridia.Clostridiales.Lachnospiraceae.Coprococcus_1	RABEP1
11496	ENSG00000029725	rs1968058	0.502470424	0.78840418	0.175436945	0.230013621	-0.146298243	0.045606119	0.187084555	-0.118506662	0.216942068	0.169229468	0.136569693	0.097801949	0.227913255	0.224287436	0.920183094	0.879545817	Bacteria.Firmicutes.Clostridia.Clostridiales.Lachnospiraceae.Fusicatenibacter	RABEP1
11497	ENSG00000029725	rs1968058	0.309084375	0.519560331	0.285614025	0.417539264	-0.380353248	0.169150461	0.175330968	-0.0912405	0.371015757	0.261218352	0.162847775	0.111828525	0.305022843	0.272986486	0.99759175	0.986746924	Bacteria.Firmicutes.Clostridia.Clostridiales.Lachnospiraceae.Lachnospiraceae_UCG_008	RABEP1
11498	ENSG00000029725	rs1968058	0.117137518	0.068759359	0.05198554	0.010110152	-0.449775303	0.41194974	-0.207932467	0.204789541	0.283232439	0.222592747	0.105037315	0.077293769	0.210952433	0.086910089	0.999878354	0.869792192	Bacteria.Bacteroidetes.Bacteroidia.Bacteroidales.Porphyromonadaceae.Barnesiella	RABEP1
11499	ENSG00000029725	rs1968058	0.289819418	0.695303176	0.281523571	0.958942983	-0.323346122	0.085074522	0.119685621	0.004128233	0.302979242	0.216248274	0.110215474	0.079882254	0.229500606	0.239474807	0.631304478	0.994680072	Bacteria.Proteobacteria.Betaproteobacteria.Burkholderiales	RABEP1
11500	ENSG00000029725	rs1968058	0.960841412	0.771280083	0.86056759	0.77041356	0.022690958	0.127047108	-0.032169084	-0.049534926	0.460380661	0.435217181	0.182416533	0.169029369	0.757515335	0.52448251	0.939658852	0.93080513	Bacteria.Firmicutes.Negativicutes.Selenomonadales	RABEP1
11501	ENSG00000030582	rs9895894	0.509830485	0.169100209	0.663275791	0.075722325	-0.086234893	0.371197284	-0.025362156	0.237530577	0.130115677	0.266939895	0.057984744	0.13160314	0.217890863	0.057565696	0.922176117	0.816668454	Bacteria.Firmicutes.Clostridia.Clostridiales.Ruminococcaceae.Ruminococcaceae_UCG_002	GRN
11502	ENSG00000030582	rs9895894	0.67861936	0.402474606	0.796628996	0.460500751	-0.060818966	0.234810317	-0.014453267	0.062314365	0.146121775	0.278633394	0.055853323	0.083932847	0.337231532	0.152995526	0.816754163	0.935568656	Bacteria.Proteobacteria.Betaproteobacteria.Burkholderiales.Alcaligenaceae	GRN
11503	ENSG00000030582	rs9895894	0.825881442	0.156594354	0.681887305	0.304274454	-0.038047069	0.925937325	0.03859742	0.324848267	0.172255437	0.646064569	0.093743058	0.313712714	0.516296579	0.104247123	0.998820086	0.961415255	Bacteria.Firmicutes.Clostridia.Clostridiales.Family_XIII	GRN
11504	ENSG00000030582	rs9895894	0.877738465	0.554329399	0.558518279	0.983093665	-0.024327897	0.316860179	-0.036058411	-0.00481753	0.157519537	0.533104582	0.061315783	0.226470414	0.496828191	0.223037801	0.924496571	0.999825846	Bacteria.Firmicutes.Clostridia.Clostridiales.Ruminococcaceae.Subdoligranulum	GRN
11505	ENSG00000030582	rs9895894	0.619149284	0.538648245	0.675179812	0.795246462	-0.0657318	0.207329931	0.020891306	0.026577947	0.131608547	0.335413669	0.049628883	0.10199855	0.25011183	0.138721273	0.841188146	0.86709714	Bacteria.Firmicutes.Negativicutes.Selenomonadales.Veillonellaceae.Dialister	GRN
11506	ENSG00000030582	rs9895894	0.758601077	0.517306395	0.38921314	0.980456266	0.063071318	0.246894269	0.070082484	0.006718132	0.20436868	0.37922213	0.080847331	0.273190942	0.603955767	0.327472644	0.948905015	0.969077043	Bacteria.Firmicutes.Clostridia.Clostridiales.Ruminococcaceae.Ruminococcaceae_NK4A214_group	GRN
11507	ENSG00000030582	rs9895894	0.5778852	0.285126094	0.530789053	0.823813793	-0.073090541	0.290913924	0.034033348	-0.034835454	0.130684271	0.26992551	0.054006151	0.155833153	0.233698016	0.083650459	0.890929628	0.934773857	Bacteria.Fusobacteria.Fusobacteriia.Fusobacteriales.Fusobacteriaceae.Fusobacterium	GRN
11508	ENSG00000030582	rs9895894	0.302248768	0.252375351	0.083322194	0.379874681	-0.138221575	0.472807366	-0.105140118	0.120721601	0.132920815	0.409406288	0.059780284	0.136539927	0.161493595	0.063708925	0.258810602	0.926363595	Bacteria.Firmicutes.Clostridia.Clostridiales.Lachnospiraceae.Lachnospira	GRN
11509	ENSG00000030582	rs9895894	0.495303029	0.1990709	0.515123233	0.047196752	-0.091250578	0.342017801	0.040995371	-0.490575657	0.133064846	0.263612754	0.062639787	0.242506713	0.272650844	0.06241572	0.977260763	0.800310142	Bacteria.Firmicutes.Negativicutes.Selenomonadales.Veillonellaceae.Veillonella	GRN
11510	ENSG00000030582	rs9895894	0.5840353	0.013983838	0.869768649	0.026809143	-0.123860422	1.922727798	-0.014110538	0.612179025	0.225099256	0.761184069	0.085725575	0.270196789	0.630245622	0.057177345	0.881274072	0.782745092	Bacteria.Firmicutes.Clostridia.Clostridiales.Ruminococcaceae.Anaerotruncus	GRN
11511	ENSG00000030582	rs9895894	0.099112813	0.116310675	0.097608769	0.226150336	-0.319421369	0.781548113	-0.105576425	0.178766994	0.190915033	0.491023591	0.062814573	0.146299937	0.189504477	0.104225573	0.981446852	0.925873833	Bacteria.Proteobacteria.Gammaproteobacteria.Enterobacteriales.Enterobacteriaceae.Citrobacter	GRN
11512	ENSG00000030582	rs9895894	0.540510377	0.47660763	0.939614109	0.442683024	-0.082283698	0.204933195	0.004254692	0.086277409	0.133731183	0.286253316	0.055947094	0.111701899	0.246975327	0.116100505	0.999296249	0.97562022	Bacteria.Bacteroidetes.Bacteroidia.Bacteroidales.Porphyromonadaceae	GRN
11513	ENSG00000030582	rs9895894	0.295409972	0.9112687	0.062819435	0.259556163	-0.134625066	-0.035740912	-0.124715538	-0.169336509	0.127627734	0.319476955	0.065884545	0.148883376	0.186288365	0.198013273	0.378947411	0.80316062	Bacteria.Firmicutes.Clostridia.Clostridiales.Peptostreptococcaceae	GRN
11514	ENSG00000030582	rs9895894	0.480669739	0.179063608	0.789586031	0.469580196	-0.096666692	0.398706533	-0.016031248	-0.099034741	0.136283025	0.293532964	0.059829176	0.136145025	0.204591887	0.060112071	0.99935717	0.960853802	Bacteria.Firmicutes.Erysipelotrichia.Erysipelotrichales.Erysipelotrichaceae.Erysipelotrichaceae_UCG_003	GRN
11515	ENSG00000030582	rs9895894	0.112959993	0.314625652	0.125605466	0.735623233	-0.31979132	0.334802258	-0.115074779	-0.072631412	0.199031779	0.330374551	0.074163593	0.214185164	0.174807253	0.166858213	0.660391796	0.996502544	Bacteria.Firmicutes.Clostridia.Clostridiales.Family_XI	GRN
11516	ENSG00000030582	rs9895894	0.593339347	0.206411507	0.809251721	0.31339548	-0.07309319	0.349682458	-0.017117622	0.199733547	0.136201923	0.273993942	0.07062415	0.196587778	0.271053515	0.068146781	0.998043854	0.976485909	Bacteria.Firmicutes.Clostridia.Clostridiales.Ruminococcaceaencultured	GRN
11517	ENSG00000030582	rs9895894	0.840242454	0.99583207	0.459482672	0.454053046	0.04085469	0.002478855	0.066351741	-0.144027751	0.201859235	0.472713869	0.089167492	0.191222738	0.537330483	0.456630965	0.843521732	0.877723107	Bacteria.Firmicutes.Clostridia.Clostridiales.Ruminococcaceae.Ruminiclostridium_9	GRN
11518	ENSG00000030582	rs9895894	0.606824864	0.252079603	0.414724056	0.474401287	-0.06801771	0.404450233	0.050808307	-0.110995793	0.131530746	0.349994977	0.061896118	0.154264214	0.259277067	0.078180069	0.995339941	0.95533137	Bacteria.Proteobacteria.Deltaproteobacteria.Desulfovibrionales.Desulfovibrionaceae.Bilophila	GRN
11519	ENSG00000030582	rs9895894	0.35810618	0.51804694	0.470655795	0.977744104	-0.201026226	0.290233494	-0.057352793	-0.004753297	0.217197707	0.446581561	0.079036039	0.169731319	0.410832038	0.298955067	0.961249848	0.998957768	Bacteria.Firmicutes.Clostridia.Clostridiales.Lachnospiraceae.Eubacterium_xylanophilum_group	GRN
11520	ENSG00000030582	rs9895894	0.311104647	0.851623574	0.235041515	0.650462394	-0.147785633	0.080668072	-0.068790239	-0.069983335	0.144765598	0.429557393	0.057392929	0.153732588	0.218691777	0.222773652	0.859659891	0.979585985	Bacteria.Firmicutes.Erysipelotrichia.Erysipelotrichales.Erysipelotrichaceae.Erysipelatoclostridium	GRN
11521	ENSG00000030582	rs9895894	0.79203412	0.513490761	0.17003677	0.830097273	0.041190524	0.270240225	0.077788694	-0.026243203	0.15557837	0.411314973	0.056065082	0.121810952	0.38375153	0.203813118	0.959024967	0.998439902	Bacteria.Verrucomicrobia.Verrucomicrobiae.Verrucomicrobiales.Verrucomicrobiaceae.Akkermansia	GRN
11522	ENSG00000030582	rs9895894	0.921591744	0.794967702	0.1840132	0.485860819	0.014347612	0.110621023	0.076118326	-0.092841323	0.145201301	0.423941172	0.056687055	0.132458258	0.360040134	0.247920838	0.583977815	0.983590545	Bacteria.Firmicutes.Negativicutes.Selenomonadales.Acidaminococcaceae.Phascolarctobacterium	GRN
11523	ENSG00000030582	rs9895894	0.465925517	0.757389406	0.624843276	0.77294997	-0.147031785	0.159207795	-0.037206625	-0.055627666	0.200467944	0.513216421	0.075725299	0.192002603	0.436997442	0.3607778	0.981084248	0.998600531	Bacteria.Firmicutes.Clostridia.Clostridiales.Ruminococcaceae.Ruminiclostridium_6	GRN
11524	ENSG00000030582	rs9895894	0.600590485	0.729145529	0.819665106	0.437403507	-0.068943168	0.114088112	0.013471918	0.080632491	0.131038987	0.328067479	0.058854971	0.103189622	0.220168349	0.17503258	0.999305472	0.876400804	Bacteria.Bacteroidetes.Bacteroidia.Bacteroidales.Rikenellaceae.Alistipes	GRN
11525	ENSG00000030582	rs9895894	0.609857465	0.779401664	0.860101063	0.842003089	-0.097724618	0.171584597	-0.012173476	-0.038541227	0.190585511	0.610049067	0.068797716	0.192580155	0.415849255	0.371994388	0.997329664	0.92426646	Bacteria.Firmicutes.Negativicutes.Selenomonadales.Veillonellaceae.Megasphaera	GRN
11526	ENSG00000030582	rs9895894	0.565575527	0.305439632	0.561040308	0.086750681	-0.076130375	0.272676863	0.033810802	-0.243838613	0.13182024	0.263970112	0.05786538	0.14020938	0.219869922	0.100740195	0.919213845	0.989428248	Bacteria.Proteobacteria.Gammaproteobacteria.Pasteurellales.Pasteurellaceae.Haemophilus	GRN
11527	ENSG00000030582	rs9895894	0.176055944	0.044330359	0.148625315	0.049678614	-0.214542869	0.642773596	-0.094991934	0.256131563	0.156841745	0.313438393	0.064984689	0.128063754	0.158762072	0.032804313	0.813115076	0.747944326	Bacteria.Firmicutes.Clostridia.Clostridiales.Ruminococcaceae.Ruminococcaceae_UCG_003	GRN
11528	ENSG00000030582	rs9895894	0.829932632	0.492714784	0.676186472	0.649039018	0.099262411	0.798021208	-0.038946755	-0.104540139	0.460285196	1.156724989	0.092826423	0.228644076	0.92490061	0.667606212	0.999135888	0.996172726	Bacteria.Firmicutes.Clostridia.Clostridiales.Ruminococcaceae	GRN
11529	ENSG00000030582	rs9895894	0.051072396	0.093482189	0.024205587	0.201844365	-0.341296942	0.822887968	-0.14159497	0.309036392	0.171713426	0.483404738	0.061356013	0.239683116	0.115247399	0.074401793	0.737532512	0.947283106	Bacteria.Firmicutes.Erysipelotrichia.Erysipelotrichales.Erysipelotrichaceae.Clostridium_innocuum_group	GRN
11530	ENSG00000030582	rs9895894	0.840906562	0.700912976	0.91830635	0.302653362	-0.04435136	-0.21387358	0.008380795	-0.209973164	0.220063461	0.554380154	0.081393191	0.202091193	0.588894292	0.370882756	0.997947728	0.9977362	Bacteria.Actinobacteria.Actinobacteria.Micrococcales	GRN
11531	ENSG00000030582	rs9895894	0.670207258	0.126223168	0.631749961	0.203076901	-0.057454455	0.448930002	-0.042129465	-0.269819401	0.134300604	0.289808276	0.087489006	0.20984656	0.247976976	0.045073404	0.787742855	0.902183543	Bacteria.Actinobacteria.Actinobacteria	GRN
11532	ENSG00000030582	rs9895894	0.54203999	0.332329537	0.863625209	0.314414245	-0.083928912	0.264103339	-0.012587459	-0.146716349	0.136923413	0.270398523	0.072994965	0.144712319	0.246761503	0.09741245	0.958613924	0.99223971	Bacteria.Actinobacteria.Actinobacteria.Bifidobacteriales.Bifidobacteriaceae	GRN
11533	ENSG00000030582	rs9895894	0.354796495	0.912116176	0.353730723	0.203559306	-0.129864413	-0.037698026	-0.057266292	-0.171905134	0.139342707	0.340234181	0.061309104	0.133840318	0.227986271	0.172359725	0.500912293	0.875421764	Bacteria.Firmicutes.Clostridia.Clostridiales.Peptostreptococcaceae.Intestinibacter	GRN
11534	ENSG00000030582	rs9895894	0.480206173	0.318795508	0.735903433	0.674949682	-0.105589847	0.276254304	0.01690213	0.038569104	0.148705359	0.274978338	0.049898235	0.091554935	0.287035689	0.107928017	0.999492402	0.999741582	Bacteria.Proteobacteria.Gammaproteobacteria.Enterobacteriales.Enterobacteriaceae.Escherichia_Shigella	GRN
11535	ENSG00000030582	rs9895894	0.819865379	0.316722428	0.786700775	0.646986224	-0.044329778	0.47528143	0.019118117	0.067305647	0.193883334	0.471048313	0.070360391	0.146287651	0.557311587	0.166057631	0.999985325	0.999758873	Bacteria.Firmicutes.Clostridia.Clostridiales.Ruminococcaceae.Ruminococcaceae_UCG_014	GRN
11536	ENSG00000030582	rs9895894	0.051080887	0.369990127	0.023107687	0.946075717	-0.323589173	0.284638627	-0.112246165	0.006538121	0.16281042	0.315300536	0.048242229	0.096294091	0.10417849	0.17503161	0.841460018	0.998607976	Bacteria.Firmicutes.Clostridia.Clostridiales.Lachnospiraceae.Tyzzerella_4	GRN
11537	ENSG00000030582	rs9895894	0.56508172	0.627219501	0.817139797	0.148175214	-0.081179258	0.140064756	0.014812202	0.217332753	0.14038357	0.287040924	0.063800507	0.148511465	0.234860912	0.174328047	0.999694213	0.857951124	Bacteria.Firmicutes.Clostridia.Clostridiales.Lachnospiraceaencultured	GRN
11538	ENSG00000030582	rs9895894	0.836839632	0.554720696	0.858688047	0.749103381	-0.046491965	0.213046027	-0.011726769	0.037827245	0.224853991	0.358796754	0.065603388	0.117775324	0.636176299	0.288928261	0.996566686	0.997858307	Bacteria.Proteobacteria.Gammaproteobacteria	GRN
11539	ENSG00000030582	rs9895894	0.794554603	0.186490295	0.843868601	0.371032758	-0.054748119	0.737484902	0.014237755	0.149944266	0.209383541	0.552368393	0.072003809	0.166461174	0.511394022	0.160020589	0.998896274	0.99087052	Bacteria.Proteobacteria.Deltaproteobacteria.Desulfovibrionales.Desulfovibrionaceae.Desulfovibrio	GRN
11540	ENSG00000030582	rs9895894	0.494355007	0.114907585	0.101271364	0.35284245	0.113433479	0.511031397	0.108494329	0.103095306	0.165048384	0.319807165	0.065268215	0.110168662	0.371755767	0.091231559	0.682332918	0.991307536	Bacteria.Firmicutes.Clostridia.Clostridiales.Ruminococcaceae.Ruminococcus_2	GRN
11541	ENSG00000030582	rs9895894	0.285665607	0.023823769	0.235549357	0.015899351	-0.15365847	0.736852984	-0.106335776	0.393257551	0.14273373	0.318396007	0.088815172	0.158826736	0.217032789	0.016434364	0.999672451	0.998587032	Bacteria.Firmicutes.Clostridia.Clostridiales.Ruminococcaceae.Butyricicoccus	GRN
11542	ENSG00000030582	rs9895894	0.142203695	0.003546891	0.076433958	0.004981155	-0.210788754	2.248284114	-0.085249826	0.669381249	0.141882365	0.742954822	0.047349916	0.230237366	0.167441256	0.005518755	0.935426336	0.99999132	Bacteria.Firmicutes.Clostridia.Clostridiales.Clostridiaceae_1	GRN
11543	ENSG00000030582	rs9895894	0.632594121	0.688707832	0.895516602	0.509854129	-0.09718451	0.141734178	-0.011789377	-0.09393847	0.202321915	0.352219557	0.089420565	0.141747178	0.505579541	0.278421991	0.881787053	0.962100017	Bacteria.Firmicutes.Clostridia.Clostridiales.Lachnospiraceae.Lachnospiraceae_ND3007_group	GRN
11544	ENSG00000030582	rs9895894	0.716869833	0.087681218	0.771122461	0.150124182	-0.055189719	0.556899969	-0.028249607	-0.300607179	0.151525127	0.321188049	0.096704278	0.206418887	0.335278118	0.043265437	0.8803205	0.875814235	Bacteria.Actinobacteria	GRN
11545	ENSG00000030582	rs9895894	0.774867708	0.411011692	0.484253022	0.216535846	-0.039626635	0.224627297	0.054915753	-0.237865298	0.137972548	0.271470536	0.078060124	0.190608828	0.308451066	0.114714901	0.89797595	0.997132292	Bacteria.Firmicutes.Bacilli.Bacillales	GRN
11546	ENSG00000030582	rs9895894	0.567340187	0.281940196	0.470643144	0.782156714	-0.075007727	0.292471588	0.039236005	-0.043283533	0.130469767	0.269565112	0.054068329	0.155888366	0.226991597	0.08408726	0.871838555	0.932956413	Bacteria.Fusobacteria.Fusobacteriia.Fusobacteriales	GRN
11547	ENSG00000030582	rs9895894	0.972632466	0.390733169	0.945069843	0.473926618	-0.029384086	1.480719685	-0.009546845	-0.203542338	0.853216243	1.713679855	0.138028034	0.282582469	0.999435429	0.962240379	0.999968393	0.999515331	Bacteria.Firmicutes	GRN
11548	ENSG00000030582	rs9895894	0.815968936	0.895822156	0.404260002	0.101940032	0.045689553	-0.043561496	0.070572738	-0.213864718	0.195523087	0.331381871	0.084064143	0.128914181	0.59502821	0.414445381	0.99991226	0.954009664	Bacteria.Actinobacteria.Coriobacteriia.Coriobacteriales.Coriobacteriaceae.Collinsella	GRN
11549	ENSG00000030582	rs9895894	0.945277392	0.474190281	0.627619921	0.484172913	-0.013000408	0.209332667	0.030254347	-0.057602347	0.188673601	0.290795387	0.062073873	0.081863923	0.52209861	0.230001596	0.844319263	0.941770524	Bacteria.Bacteroidetes.Bacteroidia.Bacteroidales.Prevotellaceae.Prevotella_9	GRN
11550	ENSG00000030582	rs9895894	0.487390944	0.27156982	0.436594059	0.909918582	-0.091878967	0.324175542	-0.057607722	-0.019959267	0.131548072	0.292346158	0.073592967	0.17572431	0.210214656	0.088323517	0.999670759	0.996530704	Bacteria.Firmicutes.Clostridia.Clostridiales.Ruminococcaceae.Flavonifractor	GRN
11551	ENSG00000030582	rs9895894	0.608141638	0.244238113	0.363457763	0.392695168	-0.066757333	0.314661288	0.049509634	0.090046823	0.129568551	0.267772154	0.05409574	0.104648935	0.215332944	0.080625175	0.998277807	0.999325446	Bacteria.Bacteroidetes.Bacteroidia.Bacteroidales.Porphyromonadaceae.Parabacteroides	GRN
11552	ENSG00000030582	rs9895894	0.820288904	0.494129523	0.884182469	0.701460235	-0.053944293	0.634107072	-0.007623651	-0.073987444	0.236499896	0.922157287	0.052130156	0.192152088	0.659053021	0.389343048	0.9911218	0.925548083	Bacteria.Firmicutes.Clostridia.Clostridiales.Ruminococcaceae.Faecalibacterium	GRN
11553	ENSG00000030582	rs9895894	0.692447547	0.617329156	0.824173194	0.153409823	-0.062699359	0.143695974	0.022493225	-0.280008773	0.157813449	0.286218701	0.100830529	0.193848622	0.39298831	0.195784735	0.999005033	0.873555386	Bacteria.Actinobacteria.Coriobacteriia.Coriobacteriales	GRN
11554	ENSG00000030582	rs9895894	0.308802476	0.105902947	0.42468583	0.231819103	-0.212632708	0.732753805	0.051373032	-0.20103001	0.207290885	0.446888119	0.063946473	0.166558054	0.392351722	0.099460802	0.9994853	0.999502343	Bacteria.Firmicutes.Clostridia.Clostridiales.Lachnospiraceae.Ruminococcus_gnavus_group	GRN
11555	ENSG00000030582	rs9895894	0.867806142	0.707225279	0.27167454	0.555829284	-0.023042638	0.155812533	0.061787808	-0.077790755	0.137893094	0.413034577	0.055733421	0.131378312	0.382897206	0.198343373	0.861504032	0.98267644	Bacteria.Firmicutes.Negativicutes.Selenomonadales.Acidaminococcaceae	GRN
11556	ENSG00000030582	rs9895894	0.351333289	0.006447535	0.528816997	0.012123872	-0.189126699	1.418989011	-0.050887409	0.469320371	0.201466033	0.504069714	0.080363958	0.181851927	0.427925053	0.020053124	0.998832683	0.756371954	Bacteria.Firmicutes.Clostridia.Clostridiales.Ruminococcaceae.Eubacterium_coprostanoligenes_group	GRN
11557	ENSG00000030582	rs9895894	0.09161859	0.251220373	0.116312023	0.350396488	-0.593111112	1.335186398	0.101822621	-0.193193796	0.346393501	1.153303346	0.063972385	0.205395955	0.676075859	0.456520258	0.999973618	0.989705988	Bacteria.Bacteroidetes.Bacteroidia.Bacteroidales.Bacteroidaceae.Bacteroides	GRN
11558	ENSG00000030582	rs9895894	0.7155889	0.758152526	0.923653253	0.017697168	-0.054082319	-0.094019947	0.006757329	-0.366449306	0.14778509	0.304067274	0.070238383	0.150564453	0.358295318	0.226366112	0.997143411	0.795227166	Bacteria.Firmicutes.Bacilli.Lactobacillales.Carnobacteriaceae	GRN
11559	ENSG00000030582	rs9895894	0.493249177	0.125976903	0.124386784	0.338783238	0.124550143	0.650387238	-0.133201111	-0.17473059	0.180758425	0.419581852	0.08556381	0.18131797	0.363466062	0.118608414	0.778495902	0.798667251	Bacteria.Firmicutes.Erysipelotrichia.Erysipelotrichales	GRN
11560	ENSG00000030582	rs9895894	0.728839704	0.753803968	0.901430915	0.017229523	-0.051700698	-0.0958436	0.008557003	-0.367551988	0.148493875	0.304307952	0.068820169	0.150363412	0.35392075	0.234181658	0.980448232	0.823043084	Bacteria.Firmicutes.Bacilli.Lactobacillales.Carnobacteriaceae.Granulicatella	GRN
11561	ENSG00000030582	rs9895894	0.514251209	0.148505735	0.541308037	0.053876582	-0.082737674	0.379914287	0.031482946	0.166050233	0.126158073	0.25982441	0.051268755	0.08457138	0.227409381	0.042183908	0.770142491	0.804750359	Bacteria.Firmicutes.Clostridia.Clostridiales.Lachnospiraceae.Lachnospiraceae_NK4A136_group	GRN
11562	ENSG00000030582	rs9895894	0.834202002	0.412071328	0.591437866	0.429678051	-0.033161579	0.229832503	-0.027752505	0.072330981	0.157793819	0.278394567	0.051448469	0.091016288	0.457552905	0.171410332	0.997282517	0.999171204	Bacteria.Proteobacteria.Gammaproteobacteria.Enterobacteriales.Enterobacteriaceae	GRN
11563	ENSG00000030582	rs9895894	0.744293141	0.082965394	0.719371808	0.191076495	-0.05227113	0.68846635	0.02455453	0.197593322	0.159574735	0.390982699	0.068043851	0.14955926	0.447561362	0.056527453	0.600787597	0.856055195	Bacteria.Firmicutes.Clostridia.Clostridiales.Christensenellaceae	GRN
11564	ENSG00000030582	rs9895894	0.100011124	0.023756301	0.125916841	0.041095876	-0.454061007	1.955468188	0.112065513	-0.470615364	0.272124187	0.844539666	0.072284722	0.22582371	0.443772403	0.098596957	0.998803525	0.997226571	Bacteria.Firmicutes.Clostridia.Clostridiales.Lachnospiraceae.Eubacterium_rectale_group	GRN
11565	ENSG00000030582	rs9895894	0.536177349	0.334626253	0.84406435	0.319538778	-0.085450638	0.263158756	-0.014159364	-0.145289157	0.137400642	0.270723888	0.071698454	0.144842096	0.253509924	0.090102427	0.910729727	0.976482596	Bacteria.Actinobacteria.Actinobacteria.Bifidobacteriales.Bifidobacteriaceae.Bifidobacterium	GRN
11566	ENSG00000030582	rs9895894	0.608807861	0.20776844	0.70356301	0.284837094	-0.315159599	1.628162496	0.043862656	-0.265912588	0.612829924	1.279612279	0.114764919	0.246578631	0.954184916	0.637556228	0.999826541	0.999832315	Bacteria.Firmicutes.Clostridia.Clostridiales.Lachnospiraceae	GRN
11567	ENSG00000030582	rs9895894	0.526558308	0.26093429	0.453458296	0.602266968	-0.083067965	0.306522043	0.06254816	-0.128849388	0.130467056	0.270287148	0.082934132	0.246035741	0.211510452	0.069568524	0.999276643	0.988728768	Bacteria.Firmicutes.Clostridia.Clostridiales.Ruminococcaceae.Ruminiclostridium_5	GRN
11568	ENSG00000030582	rs9895894	0.612546959	0.589412369	0.988500468	0.174344469	-0.081670625	0.155719194	0.001425018	-0.265357058	0.160485294	0.287104133	0.098490546	0.193210689	0.366938232	0.194680823	0.999739884	0.86049103	Bacteria.Actinobacteria.Coriobacteriia.Coriobacteriales.Coriobacteriaceae	GRN
11569	ENSG00000030582	rs9895894	0.614778544	0.177497935	0.962828283	0.078103857	-0.075176213	0.368335247	-0.002353007	0.147240833	0.148657973	0.270183137	0.050294379	0.082255268	0.251988491	0.064388564	0.96367715	0.913985509	Bacteria.Firmicutes.Clostridia.Clostridiales.Lachnospiraceae.Tyzzerella	GRN
11570	ENSG00000030582	rs9895894	0.954082564	0.868145201	0.37040286	0.118175635	0.009017074	0.050352318	0.059747107	-0.217402043	0.155995573	0.302103452	0.06624066	0.137297524	0.412107025	0.278325466	0.979221309	0.998719086	Bacteria.Firmicutes.Bacilli.Bacillales.Family_XI.Gemella	GRN
11571	ENSG00000030582	rs9895894	0.68802008	0.614176678	0.168457965	0.920074138	0.067457731	0.272883935	-0.105674109	0.023666019	0.167246798	0.538698687	0.075877471	0.234942964	0.38143057	0.264352966	0.883537401	0.944103394	Bacteria.Firmicutes.Clostridia.Clostridiales.Lachnospiraceae.Blautia	GRN
11572	ENSG00000030582	rs9895894	0.623615029	0.439325542	0.723945706	0.838949418	-0.066686191	0.40714198	-0.024292666	-0.049873993	0.135243077	0.523242618	0.068483548	0.244416544	0.233306687	0.121018153	0.997117901	0.953686995	Bacteria.Firmicutes.Clostridia.Clostridiales.Lachnospiraceae.Eubacterium_hallii_group	GRN
11573	ENSG00000030582	rs9895894	0.736640715	0.082164325	0.733855422	0.18840412	-0.053977155	0.690685672	0.023261063	0.198920589	0.159814407	0.391196744	0.068121484	0.149645926	0.44703237	0.057158333	0.606081839	0.850032837	Bacteria.Firmicutes.Clostridia.Clostridiales.Christensenellaceae.Christensenellaceae_R_7_group	GRN
11574	ENSG00000030582	rs9895894	0.488090556	0.238891869	0.27607789	0.427692592	-0.090852638	0.433075626	0.072110413	-0.127175484	0.130288683	0.364334437	0.065649855	0.15933875	0.208332576	0.069697246	0.997604342	0.996621608	Bacteria.Proteobacteria.Deltaproteobacteria	GRN
11575	ENSG00000030582	rs9895894	0.88051808	0.798649357	0.4237119	0.74302114	0.027574834	0.138878148	0.049923425	-0.06230495	0.182729876	0.542189942	0.062010945	0.189229759	0.507923555	0.308073579	0.999858829	0.957708045	Bacteria.Proteobacteria.Betaproteobacteria.Neisseriales.Neisseriaceae.Eikenella	GRN
11576	ENSG00000030582	rs9895894	0.572750396	0.72765172	0.556637423	0.216310493	-0.075269926	0.104631864	-0.027543956	-0.113352429	0.132780068	0.299155802	0.04661366	0.090787737	0.226529192	0.178313046	0.768777369	0.985377765	Bacteria.Proteobacteria.Betaproteobacteria.Burkholderiales.Alcaligenaceae.Sutterella	GRN
11577	ENSG00000030582	rs9895894	0.60035663	0.728371131	0.821948879	0.438068878	-0.069008283	0.114476353	0.013264396	0.080503103	0.131078405	0.328206015	0.058704866	0.103174454	0.218737576	0.171629008	0.996960949	0.890158219	Bacteria.Bacteroidetes.Bacteroidia.Bacteroidales.Rikenellaceae	GRN
11578	ENSG00000030582	rs9895894	0.353467447	0.343325019	0.479655363	0.625883119	-0.177706153	0.491871312	0.051957167	-0.079284631	0.1901469	0.515273173	0.073080773	0.161852007	0.352238467	0.175243902	0.809934964	0.902660525	Bacteria.Firmicutes.Negativicutes.Selenomonadales.Veillonellaceae	GRN
11579	ENSG00000030582	rs9895894	0.228972794	0.010573518	0.231646144	0.013969993	-0.215379569	1.014802909	0.096991763	-0.500853738	0.177348634	0.385468418	0.080329835	0.198251718	0.294150484	0.021315153	0.936753811	0.923401405	Bacteria.Firmicutes.Bacilli	GRN
11580	ENSG00000030582	rs9895894	0.183705899	0.010926566	0.104824192	0.007980901	-0.201959785	0.864098966	0.126794538	-0.577191092	0.150297243	0.329776364	0.077084723	0.210860056	0.220475125	0.012674474	0.981698993	0.945622854	Bacteria.Firmicutes.Bacilli.Lactobacillales.Streptococcaceae	GRN
11581	ENSG00000030582	rs9895894	0.171160006	0.010548842	0.085465177	0.007314151	-0.20512165	0.865438929	0.133906763	-0.582514526	0.148233041	0.328623311	0.076675757	0.210349255	0.201508671	0.012045259	0.976314705	0.946394015	Bacteria.Firmicutes.Bacilli.Lactobacillales.Streptococcaceae.Streptococcus	GRN
11582	ENSG00000030582	rs9895894	0.709019233	0.631561093	0.969414424	0.123290484	-0.082801988	-0.201123882	-0.002910418	-0.238530192	0.220915094	0.417436286	0.075613538	0.152768983	0.53735296	0.332127458	0.997594253	0.968019235	Bacteria.Firmicutes.Erysipelotrichia.Erysipelotrichales.Erysipelotrichaceae.Faecalitalea	GRN
11583	ENSG00000030582	rs9895894	0.628494846	0.830369031	0.876500474	0.663128403	-0.087380745	0.106079599	-0.010223441	-0.074239076	0.179739784	0.493182415	0.065526301	0.169651341	0.436265758	0.368526217	0.774546074	0.998431627	Bacteria.Firmicutes.Clostridia.Clostridiales.Ruminococcaceae.Ruminococcus_1	GRN
11584	ENSG00000030582	rs9895894	0.574422414	0.261586987	0.902934514	0.376434507	-0.076379876	0.304727989	0.006991687	-0.083666953	0.135328611	0.269076793	0.057106615	0.09394567	0.21711563	0.085245439	0.968802863	0.974832054	Bacteria.Bacteroidetes.Bacteroidia.Bacteroidales.Prevotellaceae	GRN
11585	ENSG00000030582	rs9895894	0.481203704	0.477468945	0.627832507	0.924922806	-0.098350133	0.313650861	0.032926505	-0.027529697	0.138825912	0.438972169	0.067598268	0.291008612	0.221096651	0.150928939	0.92078388	0.964078511	Bacteria.Firmicutes.Clostridia.Clostridiales.Lachnospiraceae.Fusicatenibacter	GRN
11586	ENSG00000030582	rs9895894	0.466116564	0.921993044	0.651118404	0.519229997	-0.139408101	0.046910992	0.034564869	0.17098946	0.19015535	0.477200949	0.076081931	0.2638489	0.369109636	0.395095737	0.99759175	0.986746924	Bacteria.Firmicutes.Clostridia.Clostridiales.Lachnospiraceae.Lachnospiraceae_UCG_008	GRN
11587	ENSG00000030582	rs9895894	0.607516265	0.35872615	0.522756331	0.929079332	-0.067677941	0.277823683	0.041052046	-0.018019776	0.131126224	0.300563087	0.063886202	0.201678652	0.225986988	0.105301793	0.987817466	0.997201293	Bacteria.Firmicutes.Clostridia.Clostridiales.Lachnospiraceae.Coprococcus_1	GRN
11588	ENSG00000030582	rs9895894	0.848833354	0.195442926	0.235282821	0.517543367	0.030693528	0.493207927	-0.076311965	-0.082604955	0.160389578	0.377038338	0.063701623	0.126950749	0.488765549	0.109090678	0.405124327	0.955411883	Bacteria.Firmicutes.Clostridia.Clostridiales.Lachnospiraceae.Anaerostipes	GRN
11589	ENSG00000030582	rs9895894	0.218276093	0.412198124	0.266785079	0.534054185	-0.575107325	1.089331965	0.09277951	-0.140526186	0.462619038	1.319860296	0.08283009	0.224784054	0.910850463	0.589655617	0.997187614	0.939136997	Bacteria.Bacteroidetes.Bacteroidia.Bacteroidales	GRN
11590	ENSG00000030582	rs9895894	0.515621882	0.524491902	0.806020643	0.358190725	-0.108501483	0.185409184	0.015566621	0.081717374	0.165984824	0.289750722	0.063133517	0.08830673	0.359043593	0.201908622	0.822208104	0.968635825	Bacteria.Proteobacteria.Betaproteobacteria	GRN
11591	ENSG00000030582	rs9895894	0.535016248	0.121642984	0.569763834	0.305212722	-0.081843591	0.550834167	-0.037588262	-0.213009281	0.131225566	0.351207181	0.06579381	0.206110242	0.2071856	0.045185536	0.741138979	0.94720491	Bacteria.Firmicutes.Clostridia.Clostridiales.Lachnospiraceae.Dorea	GRN
11592	ENSG00000030582	rs9895894	0.8120839	0.2918442	0.902438539	0.371421748	-0.177698748	1.618023201	0.015156669	-0.231592602	0.744422486	1.522539195	0.123163896	0.257313831	0.997454612	0.820462405	0.997650199	0.999159905	Bacteria.Firmicutes.Clostridia.Clostridiales	GRN
11593	ENSG00000030582	rs9895894	0.17578666	0.060572395	0.212692321	0.117153971	-0.311862031	0.926464491	-0.122735956	0.30725251	0.22784295	0.485108524	0.097521214	0.193491863	0.308166807	0.087068516	0.998891856	0.999590371	Bacteria.Firmicutes.Bacilli.Bacillales.Staphylococcaceae.Staphylococcus	GRN
11594	ENSG00000030582	rs9895894	0.217969001	0.411938436	0.266410886	0.533754981	-0.575582043	1.089967122	0.092859404	-0.140631502	0.462688476	1.319892671	0.082835953	0.224787527	0.91068248	0.587525734	0.997675757	0.942693919	Bacteria.Bacteroidetes	GRN
11595	ENSG00000030582	rs9895894	0.765324673	0.304376939	0.35202588	0.205310277	0.053655681	0.285925364	0.067851581	0.141600704	0.17900171	0.276183063	0.072383189	0.110678871	0.418399467	0.161663547	0.716772489	0.882759276	Bacteria.Bacteroidetes.Bacteroidia.Bacteroidales.Porphyromonadaceae.Odoribacter	GRN
11596	ENSG00000030582	rs9895894	0.973255117	0.681053332	0.549760833	0.622773241	-0.005860754	0.157321687	0.04089368	-0.071296571	0.17414032	0.38103488	0.068013785	0.144242623	0.561136934	0.263592561	0.996596763	0.999791394	Bacteria.Firmicutes.Clostridia.Clostridiales.Ruminococcaceae.Ruminococcaceae_UCG_005	GRN
11597	ENSG00000030582	rs9895894	0.722420613	0.645027787	0.98926136	0.956450459	-0.078441328	0.324890755	-0.001251292	0.017323728	0.219866095	0.701956628	0.092611639	0.316014292	0.589506049	0.362968876	0.999697332	0.930357027	Bacteria.Firmicutes.Clostridia.Clostridiales.Ruminococcaceae.Ruminococcaceae_UCG_013	GRN
11598	ENSG00000030582	rs9895894	0.183588823	0.004158869	0.14959628	0.006355818	-0.197531515	2.228243097	-0.071840582	0.655711864	0.146961951	0.750042442	0.049266089	0.232502316	0.207920198	0.007515739	0.99714486	0.977093379	Bacteria.Firmicutes.Clostridia.Clostridiales.Clostridiaceae_1.Clostridium_sensu_stricto_1	GRN
11599	ENSG00000030582	rs9895894	0.216576216	0.008724908	0.17510196	0.007094183	-0.19852869	0.921525169	0.104819964	-0.553370506	0.15910133	0.340746689	0.076457219	0.199025239	0.251572493	0.012943932	0.967792983	0.950973549	Bacteria.Firmicutes.Bacilli.Lactobacillales	GRN
11600	ENSG00000030582	rs9895894	0.574822773	0.269771084	0.949512318	0.107382231	-0.075502766	0.295101913	-0.003185606	0.13990612	0.133914974	0.265120557	0.050116353	0.085693681	0.245647821	0.08617604	0.922225994	0.758387843	Bacteria.Proteobacteria.Betaproteobacteria.Burkholderiales.Alcaligenaceae.Parasutterella	GRN
11601	ENSG00000030582	rs9895894	0.743788274	0.419718484	0.974713858	0.834562807	-0.073185401	0.362922209	0.002524035	0.029125712	0.222965796	0.446912819	0.079324649	0.138896626	0.497563441	0.2723657	0.999878354	0.998275086	Bacteria.Bacteroidetes.Bacteroidia.Bacteroidales.Porphyromonadaceae.Barnesiella	GRN
11602	ENSG00000030582	rs9895894	0.777158913	0.519052858	0.14276875	0.797081979	0.043517668	0.26556539	0.083644625	-0.03140421	0.15312226	0.409612049	0.056382463	0.121635813	0.394766841	0.204807122	0.947613107	0.99789802	Bacteria.Verrucomicrobia	GRN
11603	ENSG00000030582	rs9895894	0.77339635	0.758368922	0.011513505	0.092392885	0.038105452	0.088516471	-0.130878608	0.215086981	0.13179007	0.286533457	0.050329396	0.125922976	0.359028456	0.242896146	0.365982721	0.729227304	Bacteria.Firmicutes.Clostridia.Clostridiales.Lachnospiraceae.Roseburia	GRN
11604	ENSG00000030582	rs9895894	0.504554669	0.824322093	0.623106308	0.526192952	-0.092669979	0.084833345	-0.033917035	-0.100841331	0.138093171	0.380610796	0.068684655	0.158241726	0.204914319	0.161190807	0.990263512	0.935449612	Bacteria.Proteobacteria.Gammaproteobacteria.Pseudomonadales	GRN
11605	ENSG00000030582	rs9895894	0.595204964	0.040880948	0.886014816	0.067975211	-0.086680576	0.751595573	-0.007920579	0.237860751	0.162341644	0.36025544	0.055037464	0.128151837	0.363146768	0.044137691	0.785576207	0.756929718	Bacteria.Firmicutes.Clostridia.Clostridiales.Lachnospiraceae.Lachnospiraceae_UCG_010	GRN
11606	ENSG00000030582	rs9895894	0.612191529	0.827097429	0.966200373	0.594330961	-0.075688792	0.096082799	-0.002834742	-0.092298943	0.148581919	0.438118272	0.066640523	0.172453645	0.340869396	0.254027277	0.977746096	0.907101516	Bacteria.Proteobacteria.Gammaproteobacteria.Pseudomonadales.Pseudomonadaceae.Pseudomonas	GRN
11607	ENSG00000030582	rs9895894	0.503908502	0.248059749	0.329473097	0.459463189	-0.087629412	0.425029316	0.063620297	-0.118416531	0.130383475	0.364662993	0.064750317	0.159128377	0.212725286	0.067572828	0.998525812	0.997174658	Bacteria.Proteobacteria.Deltaproteobacteria.Desulfovibrionales.Desulfovibrionaceae	GRN
11608	ENSG00000030582	rs9895894	0.773410974	0.868538075	0.279909796	0.16193512	0.048058115	-0.058286959	-0.063151377	0.245855983	0.166223007	0.350764627	0.057957982	0.173789136	0.416461524	0.262688185	0.6391446	0.903160679	Bacteria.Firmicutes.Clostridia.Clostridiales.Lachnospiraceae.Lachnoclostridium	GRN
11609	ENSG00000030582	rs9895894	0.621146672	0.412586705	0.458130798	0.186264859	0.197472142	-0.581518039	-0.072345629	0.224050731	0.39764847	0.705170031	0.096929073	0.167724578	0.816950082	0.533279445	0.999330493	0.996754281	Bacteria.Proteobacteria	GRN
11610	ENSG00000030582	rs9895894	0.591485066	0.298475464	0.686839352	0.092062626	-0.07161182	0.276743732	0.023482909	-0.238865771	0.132773192	0.26404396	0.057988759	0.139699367	0.214643613	0.09853023	0.926080908	0.987424055	Bacteria.Proteobacteria.Gammaproteobacteria.Pasteurellales.Pasteurellaceae	GRN
11611	ENSG00000030582	rs9895894	0.57275416	0.495900597	0.934441779	0.348722805	-0.088947923	0.195218662	0.005074362	0.081981507	0.156910309	0.285071156	0.06145018	0.086855229	0.344494351	0.185588248	0.811494217	0.994680072	Bacteria.Proteobacteria.Betaproteobacteria.Burkholderiales	GRN
11612	ENSG00000030582	rs9895894	0.570855909	0.955074959	0.861030098	0.418936387	-0.0879498	0.023331826	-0.012028406	-0.14176107	0.154383551	0.412567495	0.068437127	0.174273837	0.333864845	0.270016753	0.858862217	0.981481548	Bacteria.Firmicutes.Clostridia.Clostridiales.Lachnospiraceae.Eubacterium_eligens_group	GRN
11613	ENSG00000030582	rs9895894	0.498750317	0.12553074	0.126631763	0.33840518	0.122821611	0.651113629	-0.132585535	-0.174937487	0.1805487	0.419546402	0.085684978	0.181389633	0.363189246	0.116810376	0.76634727	0.799531689	Bacteria.Firmicutes.Erysipelotrichia.Erysipelotrichales.Erysipelotrichaceae	GRN
11614	ENSG00000030582	rs9895894	0.856488586	0.070216539	0.421909779	0.164021543	0.035272143	1.159010105	0.074549009	0.341435364	0.194266563	0.629625035	0.092238041	0.242570042	0.597977079	0.082128215	0.99792254	0.986607256	Bacteria.Firmicutes.Clostridia.Clostridiales.Family_XIII.Family_XIII_AD3011_group	GRN
11615	ENSG00000030582	rs9895894	0.1466182	0.215516311	0.187765789	0.373325229	-0.397789394	0.801447114	0.127908162	-0.176129103	0.27076337	0.640783167	0.096083152	0.196475892	0.3813985	0.267456305	0.833898981	0.868619746	Bacteria.Firmicutes.Negativicutes.Selenomonadales	GRN
11616	ENSG00000031691	rs1471539	0.000242764	7.68E-05	0.58506434	0.715463292	-0.558661732	0.74674978	-0.0473821	-0.035754919	0.143816394	0.17686115	0.086347181	0.097658583	0.001519997	0.000167111	0.900486803	0.997132292	Bacteria.Firmicutes.Bacilli.Bacillales	CENPQ
11617	ENSG00000031691	rs1471539	0.000192803	8.17E-05	0.179636359	0.485233626	-0.695410938	0.899846683	0.092965346	-0.060405341	0.175906047	0.214031933	0.068533759	0.086057046	0.002698692	0.000418769	0.842110611	0.997216401	Bacteria.Firmicutes.Clostridia.Clostridiales.Ruminococcaceae.Subdoligranulum	CENPQ
11618	ENSG00000031691	rs1471539	0.000175214	3.56E-05	0.200889767	0.654969123	-0.669816678	0.808614798	0.083474214	0.030422417	0.168224902	0.18210076	0.064602394	0.067765197	0.001513208	0.000135206	0.624679698	0.935568656	Bacteria.Proteobacteria.Betaproteobacteria.Burkholderiales.Alcaligenaceae	CENPQ
11619	ENSG00000031691	rs1471539	0.017243836	0.000700379	0.696207063	0.589176969	-0.497946919	0.920604083	0.034163534	0.059370887	0.203734557	0.25862971	0.087111525	0.109394539	0.08209526	0.004612552	0.883682472	0.892254715	Bacteria.Firmicutes.Clostridia.Clostridiales.Ruminococcaceae.Ruminiclostridium_9	CENPQ
11620	ENSG00000031691	rs1471539	0.065947741	0.000287983	0.84334023	0.270600765	-0.497315083	1.040395852	0.020533916	0.116121901	0.265903017	0.271419663	0.103490116	0.104506864	0.273062692	0.005975747	0.874386808	0.913834648	Bacteria.Firmicutes.Clostridia.Clostridiales.Ruminococcaceae.Anaerotruncus	CENPQ
11621	ENSG00000031691	rs1471539	0.000184615	0.000337134	0.151257903	0.999129061	-0.646047423	0.775337996	-0.106782173	-9.22E-05	0.16288869	0.204821463	0.073531625	0.084124206	0.001495309	0.00047787	0.373405327	0.999428158	Bacteria.Firmicutes.Clostridia.Clostridiales.Peptostreptococcaceae.Intestinibacter	CENPQ
11622	ENSG00000031691	rs1471539	1.98E-05	1.08E-06	0.016008608	0.095813771	-0.636002218	0.869208219	-0.172647814	0.136701393	0.138148337	0.161503162	0.069803698	0.080887092	0.000196977	3.92E-06	0.149540675	0.839586635	Bacteria.Firmicutes.Clostridia.Clostridiales.Lachnospiraceae.Lachnospira	CENPQ
11623	ENSG00000031691	rs1471539	0.019593244	0.009520202	0.930996086	0.460847486	-0.51631952	0.668917262	0.006262549	-0.06127806	0.215732894	0.250343764	0.072043051	0.08260114	0.051923608	0.011050376	0.998329958	0.99999132	Bacteria.Firmicutes.Clostridia.Clostridiales.Clostridiaceae_1	CENPQ
11624	ENSG00000031691	rs1471539	0.000660419	0.000362291	0.56256028	0.573938563	-0.551506427	0.723732976	-0.045611546	-0.050540111	0.154138944	0.192301729	0.078366404	0.089432767	0.00329567	0.000505016	0.648522424	0.872264526	Bacteria.Firmicutes.Clostridia.Clostridiales.Peptostreptococcaceae	CENPQ
11625	ENSG00000031691	rs1471539	0.137630109	0.054254603	0.118397891	0.21379698	-0.307770046	0.529521833	0.102669759	-0.107563944	0.204742882	0.270128601	0.064879714	0.085675133	0.222750173	0.065474771	0.981446852	0.925873833	Bacteria.Proteobacteria.Gammaproteobacteria.Enterobacteriales.Enterobacteriaceae.Citrobacter	CENPQ
11626	ENSG00000031691	rs1471539	0.001331851	7.10E-05	0.786236224	0.527508659	-0.525670136	0.752195846	-0.019675605	0.046753355	0.156721771	0.177208804	0.072250756	0.073600722	0.005191658	0.000181513	0.999694213	0.908466096	Bacteria.Firmicutes.Clostridia.Clostridiales.Lachnospiraceaencultured	CENPQ
11627	ENSG00000031691	rs1471539	0.006876873	7.60E-06	0.928396533	0.192907815	-0.517377385	0.922875144	0.00693059	0.106073055	0.18532597	0.189683804	0.076825986	0.080623071	0.031622382	8.44E-05	0.850072115	0.873824827	Bacteria.Bacteroidetes.Bacteroidia.Bacteroidales.Porphyromonadaceae.Odoribacter	CENPQ
11628	ENSG00000031691	rs1471539	0.00038601	3.87E-06	0.679875551	0.277680958	-0.5339732	0.804692722	0.024498821	0.072091028	0.1426146	0.159458026	0.059105062	0.065853619	0.001892709	1.45E-05	0.922176117	0.897827672	Bacteria.Firmicutes.Clostridia.Clostridiales.Ruminococcaceae.Ruminococcaceae_UCG_002	CENPQ
11629	ENSG00000031691	rs1471539	0.000818953	7.90E-06	0.68629449	0.449874125	-0.51006841	0.773246865	-0.024265905	-0.046504965	0.145310605	0.159268552	0.059812245	0.061173344	0.003086214	2.95E-05	0.926080908	0.987424055	Bacteria.Proteobacteria.Gammaproteobacteria.Pasteurellales.Pasteurellaceae	CENPQ
11630	ENSG00000031691	rs1471539	0.000129661	7.32E-06	0.424375556	0.077467795	-0.555574012	0.765860736	0.045359725	-0.130667307	0.136494947	0.157084245	0.056423427	0.072836665	0.000785345	2.26E-05	0.871838555	0.675411331	Bacteria.Fusobacteria.Fusobacteriia.Fusobacteriales	CENPQ
11631	ENSG00000031691	rs1471539	0.026193273	0.00809621	0.859979631	0.58739247	-0.514778853	0.698082246	0.014244051	-0.052073228	0.226247066	0.25551668	0.080428895	0.095489236	0.077839137	0.014728651	0.892898076	0.995071635	Bacteria.Firmicutes.Erysipelotrichia.Erysipelotrichales.Erysipelotrichaceae.Clostridium_innocuum_group	CENPQ
11632	ENSG00000031691	rs1471539	0.016751199	0.002237114	0.419140598	0.500190897	-0.782990201	0.991436763	0.056420764	-0.045956079	0.318868893	0.311480466	0.069391423	0.067783843	0.11609969	0.015730167	0.956446046	0.909814942	Bacteria.Firmicutes.Clostridia.Clostridiales.Ruminococcaceae.Faecalibacterium	CENPQ
11633	ENSG00000031691	rs1471539	0.048704031	0.000296767	0.725782929	0.447835401	-0.474903011	0.888825141	0.03225222	0.072347918	0.23639881	0.232428082	0.091558019	0.094738897	0.185608213	0.002646303	0.948905015	0.966332496	Bacteria.Firmicutes.Clostridia.Clostridiales.Ruminococcaceae.Ruminococcaceae_NK4A214_group	CENPQ
11634	ENSG00000031691	rs1471539	0.002221879	0.000232586	0.567063855	0.436079247	-0.63613209	0.942649766	-0.041288351	0.064355611	0.199710406	0.241867794	0.071766374	0.082120647	0.027106162	0.001427272	0.999985325	0.999758873	Bacteria.Firmicutes.Clostridia.Clostridiales.Ruminococcaceae.Ruminococcaceae_UCG_014	CENPQ
11635	ENSG00000031691	rs1471539	0.000239963	4.63E-06	0.878708993	0.847451042	-0.554586747	0.804736243	-0.012785297	-0.01825426	0.142639664	0.160985644	0.083450659	0.094512768	0.001321751	1.71E-05	0.999670759	0.996530704	Bacteria.Firmicutes.Clostridia.Clostridiales.Ruminococcaceae.Flavonifractor	CENPQ
11636	ENSG00000031691	rs1471539	0.001627287	5.04E-05	0.615644338	0.932085823	-0.512639993	0.81076835	0.058591611	-0.010812384	0.155881393	0.186708854	0.11614729	0.126384302	0.009330407	0.000170951	0.999672451	0.998587032	Bacteria.Firmicutes.Clostridia.Clostridiales.Ruminococcaceae.Butyricicoccus	CENPQ
11637	ENSG00000031691	rs1471539	0.00016587	2.81E-06	0.778400015	0.445389629	-0.553586582	0.809799894	-0.014194985	-0.046713591	0.138470145	0.157800648	0.050234277	0.060841273	0.0009544	9.96E-06	0.856822254	0.835691611	Bacteria.Firmicutes.Negativicutes.Selenomonadales.Veillonellaceae.Dialister	CENPQ
11638	ENSG00000031691	rs1471539	0.000287838	7.42E-05	0.295574862	0.659165127	-0.64339828	0.851740062	-0.073370068	0.036017251	0.167843815	0.20124977	0.069580508	0.081284819	0.002582922	0.000231478	0.868389949	0.979585985	Bacteria.Firmicutes.Erysipelotrichia.Erysipelotrichales.Erysipelotrichaceae.Erysipelatoclostridium	CENPQ
11639	ENSG00000031691	rs1471539	0.001757132	0.001649729	0.291078871	0.423913495	-0.742828759	1.003628202	-0.089192976	0.088488562	0.227627648	0.305597742	0.083795286	0.109961576	0.030904808	0.008805205	0.997947728	0.9977362	Bacteria.Actinobacteria.Actinobacteria.Micrococcales	CENPQ
11640	ENSG00000031691	rs1471539	1.41E-06	1.49E-06	0.002011819	0.056464221	-0.910856444	1.050680498	-0.206844489	0.148166248	0.171442365	0.198332402	0.064268314	0.076292923	8.72E-05	2.74E-05	0.328302938	0.902938673	Bacteria.Firmicutes.Clostridia.Clostridiales.Ruminococcaceae.Ruminococcus_1	CENPQ
11641	ENSG00000031691	rs1471539	0.000251845	6.12E-05	0.401695809	0.039353845	-0.523069942	0.689500496	-0.051000203	0.136264617	0.13503698	0.160818625	0.060417856	0.064799401	0.001170207	0.000120838	0.975933082	0.684138085	Bacteria.Bacteroidetes.Bacteroidia.Bacteroidales.Rikenellaceae.Alistipes	CENPQ
11642	ENSG00000031691	rs1471539	0.002917256	4.25E-06	0.968156786	0.129151383	-0.546660547	0.986325926	0.00268095	0.1095049	0.176728212	0.19643474	0.066899616	0.071246653	0.023112231	4.85E-05	0.996596763	0.999791394	Bacteria.Firmicutes.Clostridia.Clostridiales.Ruminococcaceae.Ruminococcaceae_UCG_005	CENPQ
11643	ENSG00000031691	rs1471539	0.038368456	0.001156956	0.337095653	0.681610001	-0.41462262	0.737254293	0.062483628	-0.029286799	0.196144013	0.216855345	0.064611555	0.071064363	0.102890573	0.00395751	0.811797432	0.963691268	Bacteria.Bacteroidetes.Bacteroidia.Bacteroidales.Prevotellaceae.Prevotella_9	CENPQ
11644	ENSG00000031691	rs1471539	0.002506517	1.30E-06	0.399836526	0.026251698	-0.667036127	1.086899944	-0.06823339	0.175010056	0.212112805	0.203749606	0.080513119	0.07694866	0.029786533	3.65E-05	0.981084248	0.998600531	Bacteria.Firmicutes.Clostridia.Clostridiales.Ruminococcaceae.Ruminiclostridium_6	CENPQ
11645	ENSG00000031691	rs1471539	0.003106123	0.000110304	0.813382627	0.346637616	-0.592586721	0.993161154	0.023438318	-0.098055373	0.192912603	0.241206186	0.098885314	0.103433266	0.023518904	0.000967995	0.951368704	0.801390251	Bacteria.Firmicutes.Erysipelotrichia.Erysipelotrichales.Erysipelotrichaceae	CENPQ
11646	ENSG00000031691	rs1471539	0.062568474	0.001912424	0.505504696	0.316099286	-0.436476155	0.671752484	0.056848589	-0.075833664	0.230354854	0.207632088	0.084903365	0.07506078	0.142837482	0.007859664	0.997329664	0.92426646	Bacteria.Firmicutes.Negativicutes.Selenomonadales.Veillonellaceae.Megasphaera	CENPQ
11647	ENSG00000031691	rs1471539	0.000255202	2.68E-06	0.225208789	0.019395233	-0.518730195	0.786249	-0.07284006	0.166611835	0.134054269	0.152855041	0.059488883	0.069497176	0.001167341	1.03E-05	0.998277807	0.999325446	Bacteria.Bacteroidetes.Bacteroidia.Bacteroidales.Porphyromonadaceae.Parabacteroides	CENPQ
11648	ENSG00000031691	rs1471539	0.000143083	8.26E-06	0.487155742	0.094639002	-0.551957636	0.76253629	0.039231496	-0.123515478	0.13657561	0.157451191	0.056139402	0.072820328	0.000865238	2.44E-05	0.889639104	0.699435671	Bacteria.Fusobacteria.Fusobacteriia.Fusobacteriales.Fusobacteriaceae.Fusobacterium	CENPQ
11649	ENSG00000031691	rs1471539	0.000732213	8.55E-06	0.719797965	0.423192591	-0.513251713	0.770663503	-0.021581545	-0.049519514	0.144759053	0.159441129	0.059900383	0.061440034	0.002910835	3.11E-05	0.920570146	0.989428248	Bacteria.Proteobacteria.Gammaproteobacteria.Pasteurellales.Pasteurellaceae.Haemophilus	CENPQ
11650	ENSG00000031691	rs1471539	0.000285503	8.23E-06	0.780060566	0.979813495	-0.561568302	0.803005063	-0.017620754	0.001726757	0.1464029	0.165774011	0.06284132	0.067981754	0.001364511	2.75E-05	0.968802863	0.999877225	Bacteria.Bacteroidetes.Bacteroidia.Bacteroidales.Prevotellaceae	CENPQ
11651	ENSG00000031691	rs1471539	0.000362813	1.90E-06	0.421882446	0.038721212	-0.675499685	1.101355514	-0.058655291	0.170293722	0.179506683	0.21039885	0.072568758	0.08071165	0.003542435	1.92E-05	0.883749255	0.711622667	Bacteria.Firmicutes.Clostridia.Clostridiales.Ruminococcaceae.Ruminococcaceae_UCG_003	CENPQ
11652	ENSG00000031691	rs1471539	0.003143908	0.000112297	0.812817532	0.3477883	-0.592637648	0.993012874	0.023511441	-0.097849639	0.19318972	0.241475841	0.098888586	0.10346456	0.02360892	0.000988837	0.961495188	0.799611537	Bacteria.Firmicutes.Erysipelotrichia.Erysipelotrichales	CENPQ
11653	ENSG00000031691	rs1471539	0.000478162	1.46E-07	0.843528387	0.022270276	-0.562942848	1.052724402	-0.01290061	0.162806025	0.153039713	0.178533544	0.065097792	0.069523903	0.005221488	2.60E-06	0.622989123	0.593039724	Bacteria.Firmicutes.Clostridia.Clostridiales.Christensenellaceae.Christensenellaceae_R_7_group	CENPQ
11654	ENSG00000031691	rs1471539	0.00362535	7.07E-06	0.023182842	0.344450592	-0.428052591	0.76101489	0.13861297	-0.057078903	0.141806348	0.155786581	0.059608302	0.059935171	0.012454734	2.95E-05	0.759685818	0.953145106	Bacteria.Firmicutes.Negativicutes.Selenomonadales.Acidaminococcaceae	CENPQ
11655	ENSG00000031691	rs1471539	0.001767443	0.000904575	0.752518318	0.08361039	-0.571527137	0.670385222	-0.024001602	-0.18260086	0.1752389	0.192716178	0.075796745	0.103921922	0.009643382	0.00162908	0.991744893	0.856262504	Bacteria.Firmicutes.Bacilli.Lactobacillales.Carnobacteriaceae	CENPQ
11656	ENSG00000031691	rs1471539	0.000123529	1.53E-05	0.216844809	0.542069752	-0.657604644	0.853336925	0.069488162	-0.040888671	0.161001669	0.182554037	0.055720908	0.066711577	0.001752667	8.53E-05	0.997282517	0.999171204	Bacteria.Proteobacteria.Gammaproteobacteria.Enterobacteriales.Enterobacteriaceae	CENPQ
11657	ENSG00000031691	rs1471539	0.000117816	6.09E-06	0.223463694	0.381213151	-0.639100199	0.86667285	0.071348487	-0.059390649	0.155943424	0.17597709	0.058049167	0.067362836	0.001386677	2.92E-05	0.999492402	0.999741582	Bacteria.Proteobacteria.Gammaproteobacteria.Enterobacteriales.Enterobacteriaceae.Escherichia_Shigella	CENPQ
11658	ENSG00000031691	rs1471539	0.004179516	0.004221547	0.952224312	0.741656113	-0.540807566	0.735612555	0.003631625	-0.028932814	0.182145798	0.248049137	0.060380685	0.087391675	0.029065182	0.009125119	0.999858829	0.957708045	Bacteria.Proteobacteria.Betaproteobacteria.Neisseriales.Neisseriaceae.Eikenella	CENPQ
11659	ENSG00000031691	rs1471539	0.000475527	1.45E-07	0.850132433	0.02254843	-0.562178282	1.052123688	-0.012334387	0.162368373	0.152761045	0.178406491	0.065019197	0.069486552	0.005180158	2.47E-06	0.625028558	0.603578981	Bacteria.Firmicutes.Clostridia.Clostridiales.Christensenellaceae	CENPQ
11660	ENSG00000031691	rs1471539	0.00022748	2.63E-05	0.260504764	0.417032936	-0.657830774	0.897707629	-0.084765954	0.069938088	0.168501006	0.198389856	0.074677544	0.085625706	0.002432722	0.000120311	0.883861676	0.904898936	Bacteria.Proteobacteria.Gammaproteobacteria.Pseudomonadales.Pseudomonadaceae.Pseudomonas	CENPQ
11661	ENSG00000031691	rs1471539	0.056690513	0.004304022	0.192395818	0.033699606	-1.701826556	2.90789204	0.194805931	-0.35654917	0.877120568	0.982788366	0.147893827	0.164339234	0.997454612	0.648565659	0.997650199	0.999159905	Bacteria.Firmicutes.Clostridia.Clostridiales	CENPQ
11662	ENSG00000031691	rs1471539	0.000325285	2.38E-05	0.549692866	0.886972177	-0.534661521	0.775577042	0.05772762	-0.016449752	0.140837593	0.170322644	0.09599536	0.115278794	0.001491854	5.19E-05	0.999276643	0.988728768	Bacteria.Firmicutes.Clostridia.Clostridiales.Ruminococcaceae.Ruminiclostridium_5	CENPQ
11663	ENSG00000031691	rs1471539	0.008088185	0.008071915	0.790508396	0.151375248	-0.499380537	0.595019028	0.028163629	-0.201816938	0.182762152	0.217704669	0.105581796	0.139014352	0.032258415	0.009465001	0.999739884	0.859864217	Bacteria.Actinobacteria.Coriobacteriia.Coriobacteriales.Coriobacteriaceae	CENPQ
11664	ENSG00000031691	rs1471539	0.00051515	0.00052484	0.314964705	0.360162885	-0.660378004	0.723706337	0.069852969	0.070083497	0.180659526	0.198297458	0.068977864	0.076048255	0.004278846	0.001312316	0.645542967	0.994680072	Bacteria.Proteobacteria.Betaproteobacteria.Burkholderiales	CENPQ
11665	ENSG00000031691	rs1471539	0.001392963	0.000743053	0.307887192	0.829253858	-0.738026195	0.796273199	-0.098628871	-0.022106614	0.220995221	0.224876984	0.095967882	0.102095576	0.018446774	0.00336397	0.799775158	0.993316498	Bacteria.Firmicutes.Clostridia.Clostridiales.Lachnospiraceae.Lachnospiraceae_ND3007_group	CENPQ
11666	ENSG00000031691	rs1471539	0.007105295	4.51E-06	0.748354051	0.132498147	-0.499693829	0.943155647	-0.027499967	-0.136359816	0.179756727	0.188410914	0.085357238	0.089507536	0.038753307	4.66E-05	0.99152666	0.950973549	Bacteria.Firmicutes.Bacilli.Lactobacillales	CENPQ
11667	ENSG00000031691	rs1471539	0.015498755	1.12E-05	0.849189114	0.140359741	-0.504761793	0.969716073	-0.017308188	-0.137228076	0.203042044	0.203676502	0.090660261	0.091934164	0.075170673	0.000155955	0.970737021	0.933837527	Bacteria.Firmicutes.Bacilli	CENPQ
11668	ENSG00000031691	rs1471539	0.072518186	0.009459532	0.413048032	0.162401191	-0.993590371	1.596946264	0.080925399	-0.15510429	0.544280335	0.597127603	0.098230535	0.109762773	0.647591872	0.134333728	0.999973618	0.989705988	Bacteria.Bacteroidetes.Bacteroidia.Bacteroidales.Bacteroidaceae.Bacteroides	CENPQ
11669	ENSG00000031691	rs1471539	0.000552506	0.000179477	0.362820639	0.141931988	-0.512378936	0.691547165	0.067538757	-0.135198315	0.141009191	0.173993608	0.073696367	0.090939245	0.002763447	0.000322496	0.924475198	0.960241702	Bacteria.Actinobacteria.Actinobacteria.Bifidobacteriales.Bifidobacteriaceae	CENPQ
11670	ENSG00000031691	rs1471539	0.000168094	0.000141936	0.17614128	0.694583163	-0.678750362	0.842161385	-0.104137548	0.035844438	0.169944934	0.208261471	0.076145086	0.090885455	0.001921626	0.000437354	0.732608873	0.983121182	Bacteria.Firmicutes.Clostridia.Clostridiales.Lachnospiraceae.Eubacterium_eligens_group	CENPQ
11671	ENSG00000031691	rs1471539	0.000292013	8.71E-06	0.775481007	0.840078128	-0.53823927	0.784340725	0.018927655	0.014321008	0.140570376	0.16243893	0.066087682	0.070685047	0.00151257	2.61E-05	0.995339941	0.95533137	Bacteria.Proteobacteria.Deltaproteobacteria.Desulfovibrionales.Desulfovibrionaceae.Bilophila	CENPQ
11672	ENSG00000031691	rs1471539	3.15E-05	7.09E-07	0.071540341	0.056036607	-0.683978033	0.968977336	-0.13504079	0.176025527	0.152857913	0.176453298	0.073714062	0.090476322	0.000310846	3.19E-06	0.952395074	0.887041438	Bacteria.Proteobacteria.Gammaproteobacteria.Pseudomonadales	CENPQ
11673	ENSG00000031691	rs1471539	0.018845304	7.71E-05	0.989083395	0.212787308	-0.558039175	1.02446976	-0.001440128	0.132149151	0.23166018	0.242714175	0.104850226	0.105022641	0.10239116	0.000995975	0.999674548	0.986607256	Bacteria.Firmicutes.Clostridia.Clostridiales.Family_XIII.Family_XIII_AD3011_group	CENPQ
11674	ENSG00000031691	rs1471539	0.03554286	0.037833021	0.977080328	0.687856598	-0.533572926	0.680516895	0.00295415	-0.048124537	0.248539554	0.321006287	0.102431325	0.119248299	0.147023009	0.066101245	0.998891856	0.999590371	Bacteria.Firmicutes.Bacilli.Bacillales.Staphylococcaceae.Staphylococcus	CENPQ
11675	ENSG00000031691	rs1471539	0.001423687	2.33E-05	0.396482013	0.216435862	-0.662709979	0.982675964	-0.060014236	0.091857865	0.198866174	0.215538224	0.070310286	0.073592345	0.023938825	0.000461795	0.998896274	0.99087052	Bacteria.Proteobacteria.Deltaproteobacteria.Desulfovibrionales.Desulfovibrionaceae.Desulfovibrio	CENPQ
11676	ENSG00000031691	rs1471539	0.000904818	1.73E-05	0.958096708	0.897565123	-0.55273079	0.809119375	-0.002933296	0.007785681	0.158897866	0.174320414	0.055612581	0.060241024	0.004363026	6.43E-05	0.962322653	0.97585266	Bacteria.Firmicutes.Clostridia.Clostridiales.Lachnospiraceae.Tyzzerella	CENPQ
11677	ENSG00000031691	rs1471539	0.033651692	0.010095167	0.23567381	0.16170511	-1.189890318	1.658920164	0.131457342	-0.178179404	0.548286398	0.625995177	0.109827037	0.125880255	0.668568326	0.203980346	0.999135888	0.959902335	Bacteria.Firmicutes.Clostridia.Clostridiales.Ruminococcaceae	CENPQ
11678	ENSG00000031691	rs1471539	0.000253332	7.23E-06	0.418093552	0.20219468	-0.636426443	0.937428825	0.068663685	-0.135661862	0.16437639	0.192137392	0.084258111	0.105299696	0.001574398	3.15E-05	0.92078388	0.879545817	Bacteria.Firmicutes.Clostridia.Clostridiales.Lachnospiraceae.Fusicatenibacter	CENPQ
11679	ENSG00000031691	rs1471539	0.001062253	0.000715577	0.28155373	0.531910463	-0.719984892	0.927987729	0.095651856	-0.070112534	0.210077338	0.261199414	0.088088956	0.11156398	0.014499668	0.003984807	0.99759175	0.986746924	Bacteria.Firmicutes.Clostridia.Clostridiales.Lachnospiraceae.Lachnospiraceae_UCG_008	CENPQ
11680	ENSG00000031691	rs1471539	0.000485461	5.37E-05	0.989316642	0.639972962	-0.533491139	0.759910124	-0.000973074	0.03718756	0.145217735	0.175733195	0.072392641	0.079133093	0.002100068	0.000107279	0.999206749	0.996621608	Bacteria.Proteobacteria.Deltaproteobacteria	CENPQ
11681	ENSG00000031691	rs1471539	7.64E-05	2.36E-06	0.013837705	0.019278239	-1.148821247	1.312711231	-0.244254736	0.215236159	0.271994165	0.253568682	0.096542245	0.089688922	0.003625581	7.90E-05	0.958034317	0.997513341	Bacteria.Firmicutes.Clostridia.Clostridiales.Lachnospiraceae.Eubacterium_xylanophilum_group	CENPQ
11682	ENSG00000031691	rs1471539	0.002039466	0.001541726	0.719793308	0.076399153	-0.561002692	0.642340315	-0.026762986	-0.162274496	0.174554881	0.194272466	0.074280374	0.090120449	0.010269021	0.002486029	0.966096919	0.823043084	Bacteria.Firmicutes.Bacilli.Lactobacillales.Carnobacteriaceae.Granulicatella	CENPQ
11683	ENSG00000031691	rs1471539	0.003643149	0.000145547	0.599623103	0.835038789	-0.504834466	0.839427135	0.032139049	0.015874975	0.167336827	0.207964818	0.060923873	0.075927349	0.015815037	0.000570804	0.982891669	0.998439902	Bacteria.Verrucomicrobia.Verrucomicrobiae.Verrucomicrobiales.Verrucomicrobiaceae.Akkermansia	CENPQ
11684	ENSG00000031691	rs1471539	0.000908439	0.000105491	0.755961853	0.938526739	-0.539323349	0.817711115	-0.018289452	-0.00542259	0.155100232	0.197971365	0.058600845	0.070040619	0.004528593	0.000291303	0.793204777	0.877355871	Bacteria.Firmicutes.Clostridia.Clostridiales.Lachnospiraceae.Roseburia	CENPQ
11685	ENSG00000031691	rs1471539	0.003402702	0.002495014	0.430742989	0.884946146	-0.67574073	0.837344968	-0.052888517	0.011477289	0.222249487	0.26613838	0.066705862	0.079005846	0.021763937	0.005803597	0.868351466	0.998607976	Bacteria.Firmicutes.Clostridia.Clostridiales.Lachnospiraceae.Tyzzerella_4	CENPQ
11686	ENSG00000031691	rs1471539	0.016701119	1.11E-05	0.003242486	0.297212675	-0.349853116	0.746503987	0.174493381	-0.062554108	0.142407606	0.156720225	0.057078956	0.059526398	0.03393769	5.34E-05	0.343986334	0.970562572	Bacteria.Firmicutes.Negativicutes.Selenomonadales.Acidaminococcaceae.Phascolarctobacterium	CENPQ
11687	ENSG00000031691	rs1471539	0.000497713	5.37E-05	0.987575587	0.604360971	-0.531685823	0.756417783	0.001129767	0.040931851	0.145030415	0.174909241	0.072271139	0.078612743	0.002146019	0.000100552	0.999122013	0.997174658	Bacteria.Proteobacteria.Deltaproteobacteria.Desulfovibrionales.Desulfovibrionaceae	CENPQ
11688	ENSG00000031691	rs1471539	0.128064807	0.024684195	0.485811553	0.217037011	-1.001484641	1.674980391	0.080124581	-0.162066116	0.649707908	0.728336889	0.114302111	0.130011966	0.880138917	0.267367628	0.997675757	0.924386311	Bacteria.Bacteroidetes	CENPQ
11689	ENSG00000031691	rs1471539	0.078992422	0.013672109	0.676322917	0.269109303	-0.466705038	0.616595285	0.036296465	-0.093205225	0.261517676	0.24326381	0.086548389	0.083619155	0.218373	0.033245182	0.997594253	0.968019235	Bacteria.Firmicutes.Erysipelotrichia.Erysipelotrichales.Erysipelotrichaceae.Faecalitalea	CENPQ
11690	ENSG00000031691	rs1471539	0.051299953	0.002698463	0.240024201	0.03625201	-1.357119977	2.463526519	0.155557567	-0.318518454	0.68348328	0.789655835	0.131185383	0.148955195	0.936737769	0.291375567	0.999826541	0.999832315	Bacteria.Firmicutes.Clostridia.Clostridiales.Lachnospiraceae	CENPQ
11691	ENSG00000031691	rs1471539	0.013461208	0.000299268	0.947069041	0.560725465	-0.534800046	0.908949266	0.005672492	0.055259901	0.210495587	0.237848346	0.085115286	0.094498201	0.091758789	0.002997091	0.998832683	0.981449155	Bacteria.Firmicutes.Clostridia.Clostridiales.Ruminococcaceae.Eubacterium_coprostanoligenes_group	CENPQ
11692	ENSG00000031691	rs1471539	0.004433276	3.44E-06	0.754549484	0.126928665	-0.50765819	0.920612671	-0.027002933	-0.138884832	0.172178545	0.181315017	0.086004892	0.089827454	0.026116831	2.81E-05	0.988415778	0.951383867	Bacteria.Firmicutes.Bacilli.Lactobacillales.Streptococcaceae	CENPQ
11693	ENSG00000031691	rs1471539	0.000540061	0.000214266	0.406237183	0.127701637	-0.513308573	0.68249101	0.061171474	-0.139113069	0.140990513	0.17402102	0.073174683	0.090161383	0.002858821	0.00033879	0.861233901	0.915499184	Bacteria.Actinobacteria.Actinobacteria.Bifidobacteriales.Bifidobacteriaceae.Bifidobacterium	CENPQ
11694	ENSG00000031691	rs1471539	0.078158647	0.063263618	0.49713294	0.650305756	-0.86782674	1.040343429	0.08145577	-0.062419975	0.48489791	0.550543275	0.119289245	0.137052227	0.578217023	0.288470939	0.999330493	0.996754281	Bacteria.Proteobacteria	CENPQ
11695	ENSG00000031691	rs1471539	0.000257293	6.75E-05	0.401182541	0.037303511	-0.521807688	0.685602016	-0.05094461	0.136739594	0.134935054	0.160975004	0.060285881	0.064316685	0.001189184	0.00012828	0.97729231	0.694631054	Bacteria.Bacteroidetes.Bacteroidia.Bacteroidales.Rikenellaceae	CENPQ
11696	ENSG00000031691	rs1471539	0.000127745	2.43E-06	0.368802601	0.725278622	-0.574105101	0.822736847	0.05236902	0.020502298	0.140896925	0.159135915	0.057865704	0.058090744	0.000805978	7.46E-06	0.713071951	0.924281264	Bacteria.Firmicutes.Clostridia.Clostridiales.Lachnospiraceae.Lachnospiraceae_NK4A136_group	CENPQ
11697	ENSG00000031691	rs1471539	0.000207959	2.89E-06	0.766654931	0.369386706	-0.548265989	0.815341918	0.021020941	-0.070131652	0.13947963	0.159121756	0.070540473	0.077587905	0.001091749	1.08E-05	0.773188366	0.94803633	Bacteria.Firmicutes.Clostridia.Clostridiales.Lachnospiraceae.Dorea	CENPQ
11698	ENSG00000031691	rs1471539	0.00131124	1.02E-05	0.696156952	0.310573612	-0.503780494	0.771485391	-0.035508873	-0.112946553	0.149969041	0.161191869	0.090526188	0.110516136	0.0042967	3.31E-05	0.798597393	0.911511341	Bacteria.Actinobacteria.Actinobacteria	CENPQ
11699	ENSG00000031691	rs1471539	0.000346364	5.03E-06	0.915900527	0.597454888	-0.553376634	0.820060096	-0.006127084	0.034520422	0.146503663	0.164794778	0.057796963	0.065050443	0.001788069	1.92E-05	0.922225994	0.882808386	Bacteria.Proteobacteria.Betaproteobacteria.Burkholderiales.Alcaligenaceae.Parasutterella	CENPQ
11700	ENSG00000031691	rs1471539	0.001229787	5.41E-05	0.135378602	0.019398403	-0.939938017	1.624787055	0.111686676	-0.224964347	0.27808614	0.375901047	0.073866424	0.09383975	0.070547296	0.003227142	0.998803525	0.997226571	Bacteria.Firmicutes.Clostridia.Clostridiales.Lachnospiraceae.Eubacterium_rectale_group	CENPQ
11701	ENSG00000031691	rs1471539	0.003978637	0.000113818	0.836831002	0.891229642	-0.527399729	0.784573203	-0.013080323	0.00959216	0.176607485	0.190970617	0.063258348	0.069870249	0.01787361	0.000444579	0.74298095	0.975729748	Bacteria.Firmicutes.Clostridia.Clostridiales.Lachnospiraceae.Lachnoclostridium	CENPQ
11702	ENSG00000031691	rs1471539	0.006829171	0.000171261	0.677633152	0.453649324	-0.622103368	0.916164333	-0.04704683	0.094266611	0.222637572	0.22970583	0.112666457	0.125043515	0.042127308	0.001003016	0.998820086	0.961415255	Bacteria.Firmicutes.Clostridia.Clostridiales.Family_XIII	CENPQ
11703	ENSG00000031691	rs1471539	8.86E-05	7.09E-07	0.071980014	0.004469372	-0.814320061	1.428477767	0.11572743	-0.256494408	0.194764799	0.260126903	0.063271927	0.087077358	0.003837248	2.43E-05	0.9994853	0.770418793	Bacteria.Firmicutes.Clostridia.Clostridiales.Lachnospiraceae.Ruminococcus_gnavus_group	CENPQ
11704	ENSG00000031691	rs1471539	0.00031812	0.000258575	0.396239531	0.764857143	-0.620667775	0.761197203	-0.059195329	-0.026754175	0.163202447	0.196915215	0.069315092	0.089072135	0.002875787	0.000777448	0.979221309	0.998719086	Bacteria.Firmicutes.Bacilli.Bacillales.Family_XI.Gemella	CENPQ
11705	ENSG00000031691	rs1471539	0.010214274	1.90E-05	0.472073573	0.404382513	-0.449712728	0.788045139	-0.072522428	-0.095624489	0.169981943	0.170737913	0.1002622	0.1139349	0.028011412	8.12E-05	0.798726849	0.944653669	Bacteria.Actinobacteria	CENPQ
11706	ENSG00000031691	rs1471539	6.59E-05	8.97E-07	0.282308176	0.056684302	-0.589124518	0.97730582	0.081371086	-0.180868044	0.138089063	0.179964056	0.075055958	0.093216894	0.000533446	4.68E-06	0.997117901	0.9453081	Bacteria.Firmicutes.Clostridia.Clostridiales.Lachnospiraceae.Eubacterium_hallii_group	CENPQ
11707	ENSG00000031691	rs1471539	0.013173864	0.003988484	0.971568286	0.882725208	-0.557873066	0.833888215	-0.00313647	0.017172021	0.2188617	0.279320182	0.08766249	0.115951693	0.08215206	0.012902022	0.99991226	0.999177825	Bacteria.Actinobacteria.Coriobacteriia.Coriobacteriales.Coriobacteriaceae.Collinsella	CENPQ
11708	ENSG00000031691	rs1471539	0.000836765	4.94E-06	0.656091397	0.318919644	-0.506684321	0.786509707	-0.030994063	-0.075487074	0.144627512	0.157886545	0.069279771	0.075157838	0.004101341	1.72E-05	0.977260763	0.935723662	Bacteria.Firmicutes.Negativicutes.Selenomonadales.Veillonellaceae.Veillonella	CENPQ
11709	ENSG00000031691	rs1471539	0.082280485	0.006415872	0.223762395	0.037192834	-1.817771484	3.183552728	0.207986588	-0.391802799	1.029965485	1.130184588	0.169328452	0.184176889	0.999435429	0.848077673	0.999968393	0.999515331	Bacteria.Firmicutes	CENPQ
11710	ENSG00000031691	rs1471539	0.004804689	2.35E-05	0.98496212	0.206860565	-0.556876171	0.97913252	-0.001507065	-0.113804171	0.190703884	0.214858917	0.079650568	0.089260694	0.023192404	0.000160347	0.693106361	0.905166544	Bacteria.Firmicutes.Clostridia.Clostridiales.Lachnospiraceae.Anaerostipes	CENPQ
11711	ENSG00000031691	rs1471539	0.000737951	0.001046715	0.360717187	0.533901155	-0.666155219	0.906577516	-0.066023183	0.0583843	0.188014819	0.264156818	0.071725634	0.093355804	0.012086319	0.006089274	0.999878354	0.98196964	Bacteria.Bacteroidetes.Bacteroidia.Bacteroidales.Porphyromonadaceae.Barnesiella	CENPQ
11712	ENSG00000031691	rs1471539	0.003868974	0.000222206	0.856321793	0.368569889	-0.595907131	0.985470646	-0.012593458	0.074489082	0.198900283	0.251972326	0.069278914	0.082267259	0.020744145	0.001100293	0.782309412	0.87080438	Bacteria.Firmicutes.Clostridia.Clostridiales.Lachnospiraceae.Lachnospiraceae_UCG_010	CENPQ
11713	ENSG00000031691	rs1471539	0.001143175	9.03E-06	0.565762956	0.112388078	-0.632533537	1.043292646	-0.039923649	0.125478062	0.185841641	0.216508173	0.069161492	0.077968549	0.010451984	8.54E-05	0.852816532	0.944685248	Bacteria.Firmicutes.Clostridia.Clostridiales.Ruminococcaceae.Ruminococcus_2	CENPQ
11714	ENSG00000031691	rs1471539	0.000565243	8.99E-06	0.822446526	0.823023589	-0.538787083	0.791113656	0.013557608	-0.015930976	0.148566568	0.164126923	0.060173655	0.070942085	0.002368126	2.93E-05	0.99935717	0.960853802	Bacteria.Firmicutes.Erysipelotrichia.Erysipelotrichales.Erysipelotrichaceae.Erysipelotrichaceae_UCG_003	CENPQ
11715	ENSG00000031691	rs1471539	0.007198637	0.002574419	0.996276027	0.83595088	-0.547067723	0.758774942	0.000468443	0.023574756	0.197135891	0.241980241	0.099981243	0.113390338	0.032297034	0.006120623	0.94052667	0.937514922	Bacteria.Firmicutes.Clostridia.Clostridiales.Lachnospiraceae.Blautia	CENPQ
11716	ENSG00000031691	rs1471539	0.008531646	0.007825877	0.727745591	0.140412506	-0.48874563	0.591549675	0.037453461	-0.210500947	0.180168255	0.215538219	0.107122694	0.141041443	0.03213109	0.008856728	0.999005033	0.870684181	Bacteria.Actinobacteria.Coriobacteriia.Coriobacteriales	CENPQ
11717	ENSG00000031691	rs1471539	0.000287341	1.37E-06	0.331153799	0.553186142	-0.523772902	0.831086865	0.045697637	0.031957007	0.136618458	0.156185597	0.046672429	0.053611154	0.001461842	5.90E-06	0.704455725	0.993577312	Bacteria.Proteobacteria.Betaproteobacteria.Burkholderiales.Alcaligenaceae.Sutterella	CENPQ
11718	ENSG00000031691	rs1471539	0.004734139	0.007148206	0.404877566	0.749583125	-0.703059004	0.756897972	-0.074702566	-0.033438545	0.240334865	0.27249669	0.08910113	0.104317634	0.029815212	0.014301783	0.754919175	0.996502544	Bacteria.Firmicutes.Clostridia.Clostridiales.Family_XI	CENPQ
11719	ENSG00000031691	rs1471539	0.001448095	0.002745313	0.3742537	0.441463962	-0.661621254	0.707405263	0.064465817	0.066772944	0.198870687	0.227176351	0.07205377	0.086218161	0.010614666	0.005073818	0.736291572	0.978350333	Bacteria.Proteobacteria.Betaproteobacteria	CENPQ
11720	ENSG00000031691	rs1471539	0.030601297	0.000407823	0.459196713	0.538374506	-0.449335574	0.925189646	-0.058601279	-0.059070095	0.203279816	0.248216836	0.078701598	0.095497692	0.09804089	0.002026304	0.80167118	0.902660525	Bacteria.Firmicutes.Negativicutes.Selenomonadales.Veillonellaceae	CENPQ
11721	ENSG00000031691	rs1471539	0.000114593	6.02E-07	0.327786958	0.049177284	-0.580440611	0.892598	-0.070982273	0.178196408	0.141351339	0.161296294	0.071989792	0.088894731	0.000925063	3.32E-06	0.998043854	0.932689129	Bacteria.Firmicutes.Clostridia.Clostridiales.Ruminococcaceaencultured	CENPQ
11722	ENSG00000031691	rs1471539	0.007685412	0.000106444	0.438440477	0.249445705	-0.710839377	1.014047325	-0.083081133	0.123114993	0.25837753	0.245660695	0.106565343	0.10594218	0.071298559	0.001366313	0.99032513	0.845162576	Bacteria.Firmicutes.Clostridia.Clostridiales.Ruminococcaceae.Ruminococcaceae_UCG_013	CENPQ
11723	ENSG00000031691	rs1471539	0.127808032	0.024672418	0.485236872	0.217038723	-1.001983871	1.674877829	0.080220834	-0.162049936	0.649586249	0.728230269	0.11428823	0.129999476	0.879688087	0.267408957	0.997187614	0.921529413	Bacteria.Bacteroidetes.Bacteroidia.Bacteroidales	CENPQ
11724	ENSG00000031691	rs1471539	0.00355593	2.81E-06	0.812430268	0.111362751	-0.517218469	0.925584547	-0.020638879	-0.145289609	0.170966692	0.180382158	0.086623963	0.090015956	0.021172353	2.34E-05	0.976314705	0.946394015	Bacteria.Firmicutes.Bacilli.Lactobacillales.Streptococcaceae.Streptococcus	CENPQ
11725	ENSG00000031691	rs1471539	0.000141345	2.88E-06	0.569514017	0.272357471	-0.571584039	0.823069306	-0.04028847	0.079359323	0.141306466	0.160606684	0.070474458	0.071686161	0.000753542	1.05E-05	0.987817466	0.997201293	Bacteria.Firmicutes.Clostridia.Clostridiales.Lachnospiraceae.Coprococcus_1	CENPQ
11726	ENSG00000031691	rs1471539	0.010063936	0.000863716	0.61886767	0.580934726	-0.646491843	0.916648447	0.036629789	-0.046399351	0.243847397	0.262400873	0.073281354	0.083632372	0.088885318	0.005368986	0.996566686	0.997858307	Bacteria.Proteobacteria.Gammaproteobacteria	CENPQ
11727	ENSG00000031691	rs1471539	0.001671788	5.76E-05	0.123838508	0.036350332	-0.968110512	1.428150903	0.165249957	-0.245524982	0.295175939	0.331782817	0.105993423	0.114882357	0.055017735	0.002278582	0.817261294	0.661795044	Bacteria.Firmicutes.Negativicutes.Selenomonadales	CENPQ
11728	ENSG00000031691	rs1471539	0.001706332	0.000743084	0.296347621	0.013442181	-0.46539952	0.600671047	-0.063005506	0.19099592	0.142192101	0.169637258	0.059847766	0.075159264	0.005989497	0.00082286	0.951366139	0.961898573	Bacteria.Bacteroidetes.Bacteroidia.Bacteroidales.Porphyromonadaceae	CENPQ
11729	ENSG00000031691	rs1471539	0.001473501	5.97E-05	0.909733203	0.583019884	-0.544622595	0.883753719	0.007025873	0.042183209	0.163983296	0.20580805	0.061729227	0.076455155	0.008800654	0.000273514	0.963437541	0.99789802	Bacteria.Verrucomicrobia	CENPQ
11730	ENSG00000031691	rs1471539	0.01968013	0.008589102	0.9140101	0.560682038	-0.518750064	0.690360978	0.007852101	-0.049187376	0.216908945	0.254723589	0.072434469	0.084104425	0.056842062	0.012329949	0.99714486	0.996602117	Bacteria.Firmicutes.Clostridia.Clostridiales.Clostridiaceae_1.Clostridium_sensu_stricto_1	CENPQ
11731	ENSG00000032742	rs17056099	0.088355773	0.018465014	0.907935004	0.374333718	-0.245962732	0.436076122	0.007872636	-0.071728966	0.142165651	0.180421545	0.067811879	0.08018534	0.068739717	0.010198275	0.912941427	0.876413504	Bacteria.Fusobacteria.Fusobacteriia.Fusobacteriales	IFT88
11732	ENSG00000032742	rs17056099	0.137990316	0.41677726	0.614083826	0.337237991	-0.294998588	0.219521367	-0.0317179	-0.084899792	0.196429433	0.268613387	0.062597692	0.087817171	0.222750173	0.2354921	0.994527911	0.925873833	Bacteria.Proteobacteria.Gammaproteobacteria.Enterobacteriales.Enterobacteriaceae.Citrobacter	IFT88
11733	ENSG00000032742	rs17056099	0.078824078	0.012972059	0.541448864	0.30244373	-0.269978641	0.500303117	0.040567028	-0.095027953	0.151195178	0.195820561	0.066084905	0.09142082	0.061204746	0.008936016	0.919978938	0.987424055	Bacteria.Proteobacteria.Gammaproteobacteria.Pasteurellales.Pasteurellaceae	IFT88
11734	ENSG00000032742	rs17056099	0.107187061	0.027721148	0.753827803	0.911427345	-0.237304109	0.422718745	0.020353907	-0.009213882	0.145268411	0.187725655	0.064631085	0.082508179	0.072669541	0.013107593	0.997722357	0.908057987	Bacteria.Bacteroidetes.Bacteroidia.Bacteroidales.Rikenellaceae.Alistipes	IFT88
11735	ENSG00000032742	rs17056099	0.107743366	0.030687199	0.738637007	0.985699523	-0.246020137	0.419893056	-0.022782701	-0.001470558	0.150847332	0.190061466	0.067990007	0.081729256	0.08279844	0.012626854	0.618571853	0.999467372	Bacteria.Firmicutes.Clostridia.Clostridiales.Lachnospiraceae.Lachnospira	IFT88
11736	ENSG00000032742	rs17056099	0.147343493	0.112398005	0.7866891	0.664923025	-0.253290405	0.361036857	-0.019841232	-0.041092875	0.172721889	0.224344499	0.073017574	0.094442231	0.149794898	0.054868256	0.855631344	0.983121182	Bacteria.Firmicutes.Clostridia.Clostridiales.Lachnospiraceae.Eubacterium_eligens_group	IFT88
11737	ENSG00000032742	rs17056099	0.242407618	0.12765093	0.962532626	0.935497912	-0.224843126	0.403904527	0.003376956	-0.007416299	0.190588716	0.261741446	0.071610795	0.091284778	0.265937194	0.086968544	0.999858829	0.957723236	Bacteria.Proteobacteria.Betaproteobacteria.Neisseriales.Neisseriaceae.Eikenella	IFT88
11738	ENSG00000032742	rs17056099	0.107003397	0.065892242	0.416575373	0.665172154	-0.383283193	0.532449317	-0.06974678	0.050036953	0.234505943	0.284628543	0.08530724	0.115089325	0.22604101	0.076706641	0.981084248	0.998600531	Bacteria.Firmicutes.Clostridia.Clostridiales.Ruminococcaceae.Ruminiclostridium_6	IFT88
11739	ENSG00000032742	rs17056099	0.490210782	0.458896505	0.30931087	0.080006911	-0.115052265	0.167833736	-0.065594232	0.138707232	0.165802701	0.225249687	0.064014127	0.077993441	0.273666	0.16945948	0.669713907	0.849088893	Bacteria.Proteobacteria.Betaproteobacteria.Burkholderiales.Alcaligenaceae	IFT88
11740	ENSG00000032742	rs17056099	0.331652139	0.418464246	0.925322942	0.473364634	-0.236886485	0.248309838	-0.009092215	-0.084833927	0.242190892	0.304948288	0.096627764	0.117626722	0.422085161	0.286032512	0.949374291	0.966332496	Bacteria.Firmicutes.Clostridia.Clostridiales.Ruminococcaceae.Ruminococcaceae_NK4A214_group	IFT88
11741	ENSG00000032742	rs17056099	0.111577878	0.038276257	0.678164949	0.508077993	-0.273755137	0.537586522	-0.03053537	0.06784345	0.169712356	0.25418883	0.073253468	0.10194177	0.154588245	0.033316535	0.593385651	0.938414226	Bacteria.Firmicutes.Clostridia.Clostridiales.Christensenellaceae.Christensenellaceae_R_7_group	IFT88
11742	ENSG00000032742	rs17056099	0.323779253	0.056712871	0.156130751	0.145079168	-0.151654552	0.354566158	0.114199364	-0.150975382	0.152528794	0.182760206	0.07959106	0.102366303	0.197933818	0.022615758	0.462508776	0.767074497	Bacteria.Firmicutes.Clostridia.Clostridiales.Peptostreptococcaceae	IFT88
11743	ENSG00000032742	rs17056099	0.128393352	0.026208824	0.44481201	0.410770806	-0.370794345	0.57039696	-0.069622187	0.089225054	0.24076179	0.250718442	0.090562646	0.107776041	0.249649467	0.04965096	0.997947728	0.9977362	Bacteria.Actinobacteria.Actinobacteria.Micrococcales	IFT88
11744	ENSG00000032742	rs17056099	0.23383493	0.012450518	0.882402762	0.212322161	-0.257144773	0.635493688	-0.013659022	0.121851569	0.213981879	0.247213313	0.091975875	0.09673923	0.300964056	0.029087956	0.901121106	0.794192827	Bacteria.Firmicutes.Clostridia.Clostridiales.Ruminococcaceae.Ruminiclostridium_9	IFT88
11745	ENSG00000032742	rs17056099	0.721574058	0.128405466	0.112707303	0.720550862	-0.064055605	0.371813598	0.104510252	-0.029676917	0.178973767	0.241431401	0.064998565	0.082601296	0.364298575	0.074657935	0.953850517	0.998439902	Bacteria.Verrucomicrobia.Verrucomicrobiae.Verrucomicrobiales.Verrucomicrobiaceae.Akkermansia	IFT88
11746	ENSG00000032742	rs17056099	0.872767226	0.920576697	0.532892527	0.282725891	-0.048708785	0.03921666	0.072844123	-0.148679346	0.302957548	0.391792929	0.116189374	0.13726063	0.712242501	0.569647596	0.824943199	0.913834648	Bacteria.Firmicutes.Clostridia.Clostridiales.Ruminococcaceae.Anaerotruncus	IFT88
11747	ENSG00000032742	rs17056099	0.053000479	0.003357617	0.315506397	0.041519855	-0.320360573	0.612105465	0.048947422	-0.143082734	0.162548268	0.201016256	0.048388775	0.068806116	0.076043468	0.003765227	0.999492402	0.999741582	Bacteria.Proteobacteria.Gammaproteobacteria.Enterobacteriales.Enterobacteriaceae.Escherichia_Shigella	IFT88
11748	ENSG00000032742	rs17056099	0.021327006	0.011165845	0.083306786	0.141087516	-0.3930708	0.65603869	0.119014733	-0.14743401	0.166608708	0.251157149	0.067665616	0.098955723	0.057447254	0.014479928	0.800498479	0.997216401	Bacteria.Firmicutes.Clostridia.Clostridiales.Ruminococcaceae.Subdoligranulum	IFT88
11749	ENSG00000032742	rs17056099	0.401925587	0.015159545	0.733049675	0.226588214	-0.187324784	0.728711869	0.029286059	0.126983385	0.222024962	0.292112122	0.085496726	0.104020252	0.350675295	0.029319157	0.997329664	0.92426646	Bacteria.Firmicutes.Negativicutes.Selenomonadales.Veillonellaceae.Megasphaera	IFT88
11750	ENSG00000032742	rs17056099	0.123269809	0.027590994	0.942820981	0.511679511	-0.223830296	0.409069979	-0.004123779	-0.046041837	0.143346242	0.181506602	0.057272694	0.069775891	0.088800784	0.013326235	0.881616042	0.838001508	Bacteria.Firmicutes.Negativicutes.Selenomonadales.Veillonellaceae.Dialister	IFT88
11751	ENSG00000032742	rs17056099	0.289391558	0.033160426	0.323812943	0.926186874	-0.164090011	0.443375686	0.059461498	0.008357001	0.153616805	0.203714538	0.059808471	0.089856877	0.209923786	0.019815146	0.88740877	0.979585985	Bacteria.Firmicutes.Erysipelotrichia.Erysipelotrichales.Erysipelotrichaceae.Erysipelatoclostridium	IFT88
11752	ENSG00000032742	rs17056099	0.347397438	0.117022645	0.590319304	0.952113599	-0.172810007	0.460230623	0.039673549	0.006421562	0.182577298	0.289723731	0.073326295	0.10652002	0.315622511	0.095428137	0.712641263	0.998431627	Bacteria.Firmicutes.Clostridia.Clostridiales.Ruminococcaceae.Ruminococcus_1	IFT88
11753	ENSG00000032742	rs17056099	0.136960384	0.048405176	0.579554064	0.880625326	-0.314183416	0.469479379	-0.059970779	0.018522371	0.208647434	0.233379323	0.107699831	0.122853135	0.133846561	0.029178256	0.991744893	0.898891387	Bacteria.Firmicutes.Bacilli.Lactobacillales.Carnobacteriaceae	IFT88
11754	ENSG00000032742	rs17056099	0.340122265	0.079237861	0.398307949	0.290574759	-0.161421836	0.344952649	0.064353384	-0.100229885	0.167975839	0.193455923	0.075687717	0.094065079	0.221687607	0.027068342	0.521587758	0.900402738	Bacteria.Firmicutes.Clostridia.Clostridiales.Peptostreptococcaceae.Intestinibacter	IFT88
11755	ENSG00000032742	rs17056099	0.286131683	0.103525918	0.920719545	0.901306535	-0.216538442	0.399381446	-0.007830234	0.013207035	0.201339481	0.241876586	0.078369156	0.10608374	0.260423036	0.069096242	0.676511481	0.973836312	Bacteria.Firmicutes.Clostridia.Clostridiales.Lachnospiraceae.Anaerostipes	IFT88
11756	ENSG00000032742	rs17056099	0.123102812	0.028007389	0.850136073	0.81097158	-0.223879715	0.408779295	0.013247539	0.020752869	0.143312851	0.181880638	0.069834486	0.086417132	0.092464416	0.01435927	0.995339941	0.95533137	Bacteria.Proteobacteria.Deltaproteobacteria.Desulfovibrionales.Desulfovibrionaceae.Bilophila	IFT88
11757	ENSG00000032742	rs17056099	0.490401895	0.20301493	0.542843741	0.714351781	-0.142040265	0.345899	0.037477491	-0.028842073	0.204785835	0.268978557	0.061263773	0.078456457	0.375405228	0.114518069	0.872913529	0.998607976	Bacteria.Firmicutes.Clostridia.Clostridiales.Lachnospiraceae.Tyzzerella_4	IFT88
11758	ENSG00000032742	rs17056099	0.575862259	0.496500083	0.700398685	0.413704945	-0.139274072	0.214152955	0.033062905	-0.085849092	0.247697153	0.313157368	0.085547364	0.10435454	0.477967965	0.224633272	0.999985325	0.999758873	Bacteria.Firmicutes.Clostridia.Clostridiales.Ruminococcaceae.Ruminococcaceae_UCG_014	IFT88
11759	ENSG00000032742	rs17056099	0.062372159	0.216161882	0.294667213	0.693576613	-0.394183514	0.342774632	0.102680124	0.053692549	0.207874508	0.274449757	0.097192288	0.135668763	0.127692638	0.172083593	0.843088388	0.861249722	Bacteria.Firmicutes.Erysipelotrichia.Erysipelotrichales	IFT88
11760	ENSG00000032742	rs17056099	0.088641611	0.019200822	0.890276584	0.36006192	-0.245338794	0.431797757	0.009323332	-0.073093238	0.141935192	0.179809748	0.067318401	0.079297376	0.07001844	0.010296397	0.917802444	0.869381142	Bacteria.Fusobacteria.Fusobacteriia.Fusobacteriales.Fusobacteriaceae.Fusobacterium	IFT88
11761	ENSG00000032742	rs17056099	0.197698544	0.10230271	0.950192117	0.943821935	-0.224603522	0.408290937	-0.00639681	0.009360732	0.172579461	0.246377047	0.102010811	0.132325985	0.228580825	0.05881215	0.995403946	0.999765962	Bacteria.Firmicutes.Bacilli.Lactobacillales.Streptococcaceae	IFT88
11762	ENSG00000032742	rs17056099	0.745552167	0.640769396	0.316379809	0.765744825	0.124152647	0.261470897	-0.071148161	0.031169743	0.380961358	0.557725469	0.070464183	0.10417823	0.927093374	0.657611478	0.999973618	0.994138314	Bacteria.Bacteroidetes.Bacteroidia.Bacteroidales.Bacteroidaceae.Bacteroides	IFT88
11763	ENSG00000032742	rs17056099	0.677632758	0.137674716	0.292486375	0.988739931	-0.084597349	0.409409893	0.073598463	-0.001357211	0.202591148	0.272389819	0.069348228	0.095799069	0.456077323	0.095743145	0.822232848	0.998504835	Bacteria.Firmicutes.Erysipelotrichia.Erysipelotrichales.Erysipelotrichaceae.Clostridium_innocuum_group	IFT88
11764	ENSG00000032742	rs17056099	0.07236192	0.012767219	0.327554644	0.264333426	-0.268438356	0.488902272	-0.09324375	0.13913555	0.146965757	0.190901999	0.094521503	0.123573436	0.067361769	0.007961562	0.88760533	0.997132292	Bacteria.Firmicutes.Bacilli.Bacillales	IFT88
11765	ENSG00000032742	rs17056099	0.283660694	0.224522482	0.837659611	0.574817593	-0.198895209	0.31263122	0.013382237	-0.045198796	0.183979956	0.254945671	0.065053589	0.080165453	0.248655411	0.101889171	0.994141038	0.99999132	Bacteria.Firmicutes.Clostridia.Clostridiales.Clostridiaceae_1	IFT88
11766	ENSG00000032742	rs17056099	0.201039385	0.132811907	0.197397449	0.031972064	-0.184301021	0.283118353	-0.074245933	0.137365089	0.142682301	0.185994114	0.057009825	0.062668426	0.152629022	0.062139316	0.612730215	0.654062809	Bacteria.Firmicutes.Clostridia.Clostridiales.Lachnospiraceae.Roseburia	IFT88
11767	ENSG00000032742	rs17056099	0.151444932	0.036134945	0.91364785	0.905572734	-0.239873423	0.419591591	0.008006828	0.011069981	0.165256795	0.196094573	0.073550706	0.09295612	0.10347895	0.019395397	0.999694213	0.910150467	Bacteria.Firmicutes.Clostridia.Clostridiales.Lachnospiraceaencultured	IFT88
11768	ENSG00000032742	rs17056099	0.596946756	0.804624283	0.165035359	0.103941163	0.169503292	-0.087488882	-0.095710144	0.135834223	0.318969515	0.352239532	0.068162489	0.082365969	0.592290246	0.497198318	0.914353853	0.804361781	Bacteria.Firmicutes.Clostridia.Clostridiales.Ruminococcaceae.Faecalibacterium	IFT88
11769	ENSG00000032742	rs17056099	0.079282993	0.012776141	0.551003124	0.295140978	-0.267044734	0.496386334	0.039824528	-0.096546	0.149786761	0.193844574	0.06644288	0.091476479	0.064560482	0.008799204	0.919213845	0.989428248	Bacteria.Proteobacteria.Gammaproteobacteria.Pasteurellales.Pasteurellaceae.Haemophilus	IFT88
11770	ENSG00000032742	rs17056099	0.083855987	0.015814541	0.605813259	0.295586816	-0.265836028	0.57391651	-0.027438157	0.076449309	0.151415763	0.231594449	0.052909968	0.072502516	0.079042926	0.010993368	0.955858825	0.966245262	Bacteria.Firmicutes.Clostridia.Clostridiales.Lachnospiraceae.Tyzzerella	IFT88
11771	ENSG00000032742	rs17056099	0.025838758	0.001086852	0.173214135	0.018676097	-0.415347711	0.861046591	-0.097506051	0.230798071	0.182096416	0.251776735	0.070806789	0.095669097	0.065742458	0.003172438	0.607748412	0.771142678	Bacteria.Bacteroidetes.Bacteroidia.Bacteroidales.Porphyromonadaceae.Odoribacter	IFT88
11772	ENSG00000032742	rs17056099	0.254490395	0.461587624	0.828377727	0.459019466	-0.248947187	0.227709237	-0.01967289	-0.091230965	0.216537035	0.307455289	0.090384575	0.12247476	0.316068535	0.215581464	0.871013	0.957150765	Bacteria.Firmicutes.Clostridia.Clostridiales.Lachnospiraceae.Lachnospiraceae_ND3007_group	IFT88
11773	ENSG00000032742	rs17056099	0.049955134	0.029949949	0.244227718	0.525551869	-0.322827035	0.470733176	0.132794448	-0.087112991	0.161612227	0.212092299	0.113003616	0.136486775	0.070882159	0.020247448	0.706811295	0.952156213	Bacteria.Actinobacteria	IFT88
11774	ENSG00000032742	rs17056099	0.235894417	0.10309954	0.931741065	0.98185544	-0.220914518	0.427736518	-0.008821364	-0.002994637	0.184652605	0.258722499	0.102589497	0.131168401	0.262073525	0.067437858	0.996334664	0.986418042	Bacteria.Firmicutes.Bacilli.Lactobacillales	IFT88
11775	ENSG00000032742	rs17056099	0.85422098	0.842210832	0.142032333	0.038781008	-0.033317363	0.049526974	-0.102529295	0.178255699	0.180613644	0.247803247	0.068982542	0.084512074	0.433765836	0.274627222	0.567681695	0.911334407	Bacteria.Proteobacteria.Betaproteobacteria.Burkholderiales	IFT88
11776	ENSG00000032742	rs17056099	0.190341785	0.098463456	0.974870566	0.949572805	-0.227551593	0.408573838	-0.003265524	0.008390081	0.171945945	0.24372082	0.103268165	0.132152367	0.211742019	0.056389948	0.982055585	0.994365378	Bacteria.Firmicutes.Bacilli.Lactobacillales.Streptococcaceae.Streptococcus	IFT88
11777	ENSG00000032742	rs17056099	0.10889489	0.00126601	0.846113131	0.029247842	-0.24840256	0.692807169	-0.017732536	0.26907008	0.15281588	0.205542867	0.091003086	0.120690718	0.125297874	0.001994059	0.999672451	0.998587032	Bacteria.Firmicutes.Clostridia.Clostridiales.Ruminococcaceae.Butyricicoccus	IFT88
11778	ENSG00000032742	rs17056099	0.216842477	0.314580018	0.717580074	0.538855541	-0.261832366	0.283152899	-0.029262135	-0.059326168	0.209956085	0.279381693	0.080551461	0.096025688	0.260862568	0.153064388	0.996596763	0.999791394	Bacteria.Firmicutes.Clostridia.Clostridiales.Ruminococcaceae.Ruminococcaceae_UCG_005	IFT88
11779	ENSG00000032742	rs17056099	0.186291068	0.031979738	0.541505257	0.370945697	-0.201894838	0.404761965	-0.04962132	0.084083859	0.151147776	0.18466825	0.080845926	0.093328912	0.106422676	0.01617004	0.730989246	0.948581503	Bacteria.Firmicutes.Clostridia.Clostridiales.Lachnospiraceae.Dorea	IFT88
11780	ENSG00000032742	rs17056099	0.110693536	0.024111722	0.90608697	0.99149456	-0.235231773	0.420247493	-0.006145244	-0.000645251	0.145462512	0.181976441	0.051886349	0.060296703	0.081857449	0.012486258	0.814388402	0.998729221	Bacteria.Proteobacteria.Betaproteobacteria.Burkholderiales.Alcaligenaceae.Sutterella	IFT88
11781	ENSG00000032742	rs17056099	0.127146129	0.022532706	0.849272451	0.702337139	-0.236937409	0.435134406	-0.01378504	0.038322493	0.153334859	0.186195883	0.072246435	0.099835306	0.088692797	0.010338146	0.990263512	0.935449612	Bacteria.Proteobacteria.Gammaproteobacteria.Pseudomonadales	IFT88
11782	ENSG00000032742	rs17056099	0.335481862	0.413151665	0.556710205	0.678695791	-0.559172542	0.839657911	0.056934531	-0.07373063	0.576273936	1.019438165	0.096370246	0.177187636	0.997454612	0.843690006	0.997650199	0.999159905	Bacteria.Firmicutes.Clostridia.Clostridiales	IFT88
11783	ENSG00000032742	rs17056099	0.115101042	0.025506528	0.671935775	0.703434168	-0.264858055	0.453993671	-0.029749376	0.035934405	0.165840123	0.198575052	0.069929431	0.093978035	0.125560559	0.01941528	0.947503038	0.907101516	Bacteria.Proteobacteria.Gammaproteobacteria.Pseudomonadales.Pseudomonadaceae.Pseudomonas	IFT88
11784	ENSG00000032742	rs17056099	0.105369389	0.014810679	0.678754071	0.32795769	-0.235304702	0.48692836	0.037236667	-0.120353794	0.143282498	0.194483953	0.089503462	0.122105501	0.076400889	0.007666417	0.999276643	0.988728768	Bacteria.Firmicutes.Clostridia.Clostridiales.Ruminococcaceae.Ruminiclostridium_5	IFT88
11785	ENSG00000032742	rs17056099	0.136423124	0.019664993	0.455675972	0.273204557	-0.389800579	0.622747213	-0.065914432	0.093985876	0.258504026	0.260360537	0.087830116	0.085049983	0.247071636	0.040845189	0.998896274	0.99087052	Bacteria.Proteobacteria.Deltaproteobacteria.Desulfovibrionales.Desulfovibrionaceae.Desulfovibrio	IFT88
11786	ENSG00000032742	rs17056099	0.212633421	0.095405121	0.255407179	0.466596948	-0.185500522	0.363104486	-0.085055945	0.079061893	0.147372287	0.214580953	0.074126936	0.107958712	0.133741892	0.043581144	0.920183094	0.927707307	Bacteria.Firmicutes.Clostridia.Clostridiales.Lachnospiraceae.Fusicatenibacter	IFT88
11787	ENSG00000032742	rs17056099	0.224181579	0.144002059	0.843673579	0.906823734	-0.261941602	0.447118703	0.017333124	-0.014758467	0.213450224	0.302335706	0.087547036	0.125600669	0.264102517	0.118896346	0.99759175	0.986746924	Bacteria.Firmicutes.Clostridia.Clostridiales.Lachnospiraceae.Lachnospiraceae_UCG_008	IFT88
11788	ENSG00000032742	rs17056099	0.267827476	0.117728077	0.943034426	0.882157887	-0.242649947	0.453102661	0.007782107	-0.020161253	0.217105895	0.285796366	0.108486684	0.135475782	0.319204632	0.096920332	0.972994793	0.933837527	Bacteria.Firmicutes.Bacilli	IFT88
11789	ENSG00000032742	rs17056099	0.158887492	0.068816716	0.641460785	0.914050964	-0.298651362	0.453081831	-0.063562412	0.016416476	0.209552408	0.244870011	0.135862308	0.151511843	0.168568739	0.039538908	0.999005033	0.94575678	Bacteria.Actinobacteria.Coriobacteriia.Coriobacteriales	IFT88
11790	ENSG00000032742	rs17056099	0.230651718	0.081262549	0.876765287	0.854759856	-0.253115903	0.413912867	-0.016073731	-0.021997921	0.209182495	0.233727764	0.103246465	0.119698448	0.178540144	0.043722847	0.979230968	0.882730526	Bacteria.Firmicutes.Bacilli.Lactobacillales.Carnobacteriaceae.Granulicatella	IFT88
11791	ENSG00000032742	rs17056099	0.076077589	0.140200734	0.273891048	0.698090911	-0.44136175	0.506925907	-0.102360421	0.044259917	0.244839111	0.33946999	0.092762184	0.113597517	0.190485951	0.133682985	0.961249848	0.997513341	Bacteria.Firmicutes.Clostridia.Clostridiales.Lachnospiraceae.Eubacterium_xylanophilum_group	IFT88
11792	ENSG00000032742	rs17056099	0.331791643	0.083020107	0.075988479	0.201758466	-0.144530553	0.336236572	0.153959804	-0.125978395	0.14780986	0.190984787	0.085380422	0.097687752	0.180443721	0.033378879	0.852109477	0.983925624	Bacteria.Actinobacteria.Actinobacteria.Bifidobacteriales.Bifidobacteriaceae	IFT88
11793	ENSG00000032742	rs17056099	0.248116324	0.565280818	0.421230695	0.839863152	-0.719861635	0.64421546	0.082277008	-0.038369843	0.617695334	1.11461587	0.101650207	0.189126508	0.999435429	0.981350652	0.999968393	0.999515331	Bacteria.Firmicutes	IFT88
11794	ENSG00000032742	rs17056099	0.090797882	0.302231707	0.430451794	0.982595862	-0.341314075	0.353104426	-0.084016409	-0.003371649	0.198820932	0.339550885	0.105898804	0.153965821	0.22343352	0.202646366	0.99792254	0.990508446	Bacteria.Firmicutes.Clostridia.Clostridiales.Family_XIII.Family_XIII_AD3011_group	IFT88
11795	ENSG00000032742	rs17056099	0.093344217	0.060476037	0.402596269	0.421969707	-0.36977747	0.624412476	-0.07787963	0.103875559	0.21713197	0.32682447	0.092438477	0.128539891	0.234354085	0.087006282	0.998891856	0.999590371	Bacteria.Firmicutes.Bacilli.Bacillales.Staphylococcaceae.Staphylococcus	IFT88
11796	ENSG00000032742	rs17056099	0.74641026	0.184193767	0.865217754	0.443302866	-0.155858799	0.949949133	-0.014721092	-0.09844877	0.479929	0.707744078	0.086386782	0.127634095	0.963292842	0.468443912	0.997675757	0.939102387	Bacteria.Bacteroidetes	IFT88
11797	ENSG00000032742	rs17056099	0.198300976	0.153762769	0.861848571	0.866071015	-0.246560772	0.379853489	-0.011598361	-0.013986227	0.189708751	0.263199923	0.066385392	0.082602476	0.216091264	0.0903959	0.99714486	0.996602117	Bacteria.Firmicutes.Clostridia.Clostridiales.Clostridiaceae_1.Clostridium_sensu_stricto_1	IFT88
11798	ENSG00000032742	rs17056099	0.093284144	0.018212052	0.771159754	0.335739342	-0.261123414	0.441083287	-0.021110517	-0.080858521	0.153301969	0.182080278	0.072277811	0.083376179	0.069117188	0.011161403	0.968802863	0.970717386	Bacteria.Bacteroidetes.Bacteroidia.Bacteroidales.Prevotellaceae	IFT88
11799	ENSG00000032742	rs17056099	0.364665127	0.400411189	0.632907022	0.714974326	-0.463777037	0.727654013	0.046374357	-0.061684368	0.50802217	0.859660919	0.096632675	0.168178037	0.954184916	0.71059111	0.999826541	0.999832315	Bacteria.Firmicutes.Clostridia.Clostridiales.Lachnospiraceae	IFT88
11800	ENSG00000032742	rs17056099	0.13224848	0.06138457	0.547853838	0.836666272	-0.320788083	0.46907488	-0.081506293	0.031071413	0.210429342	0.246407937	0.134913047	0.15011212	0.153496657	0.037972437	0.999739884	0.911535512	Bacteria.Actinobacteria.Coriobacteriia.Coriobacteriales.Coriobacteriaceae	IFT88
11801	ENSG00000032742	rs17056099	0.12655187	0.048448725	0.912610443	0.641144981	-0.223022567	0.381163236	0.008377448	0.040733603	0.144100094	0.189515021	0.076037987	0.086984022	0.087886329	0.020207266	0.997604342	0.996621608	Bacteria.Proteobacteria.Deltaproteobacteria	IFT88
11802	ENSG00000032742	rs17056099	0.336348652	0.319564231	0.684947059	0.718987642	-0.381850158	0.642795716	0.036823789	-0.05449406	0.394240014	0.640851768	0.090355189	0.150794467	0.744939404	0.485037454	0.999330493	0.997562661	Bacteria.Proteobacteria	IFT88
11803	ENSG00000032742	rs17056099	0.170922281	0.037886739	0.899533262	0.873273172	-0.224169747	0.43144162	0.008286318	0.012297746	0.161907052	0.203574015	0.065377717	0.076797238	0.139289854	0.021102196	0.923839385	0.990319722	Bacteria.Firmicutes.Negativicutes.Selenomonadales.Acidaminococcaceae	IFT88
11804	ENSG00000032742	rs17056099	0.113543152	0.038757527	0.69201479	0.515406284	-0.271845533	0.53575181	-0.029125269	0.066626243	0.169470502	0.253971457	0.073199227	0.101871887	0.154440636	0.032857941	0.596968935	0.949285496	Bacteria.Firmicutes.Clostridia.Clostridiales.Christensenellaceae	IFT88
11805	ENSG00000032742	rs17056099	0.056663647	0.019639223	0.159174913	0.393708732	-0.282313128	0.453659816	0.145420776	-0.106384163	0.145487796	0.189626218	0.102107749	0.123902187	0.054304488	0.011182811	0.649887586	0.9138367	Bacteria.Actinobacteria.Actinobacteria	IFT88
11806	ENSG00000032742	rs17056099	0.170021931	0.025364736	0.200031523	0.22598691	-0.199773446	0.416601635	-0.073381198	0.088277113	0.143978761	0.182037121	0.056681645	0.072218803	0.110916015	0.010702467	0.647282141	0.903004347	Bacteria.Firmicutes.Clostridia.Clostridiales.Lachnospiraceae.Lachnospiraceae_NK4A136_group	IFT88
11807	ENSG00000032742	rs17056099	0.053656694	0.002976742	0.319979355	0.038851573	-0.341394467	0.654247653	0.049132633	-0.145898186	0.173712154	0.211981815	0.049026407	0.069197054	0.089503835	0.004832563	0.997282517	0.999171204	Bacteria.Proteobacteria.Gammaproteobacteria.Enterobacteriales.Enterobacteriaceae	IFT88
11808	ENSG00000032742	rs17056099	0.087185687	0.008323545	0.779003608	0.150450587	-0.258817863	0.516431595	-0.01649958	0.101774453	0.149032522	0.189736379	0.058553799	0.06994264	0.072796069	0.006080809	0.922225994	0.788686319	Bacteria.Proteobacteria.Betaproteobacteria.Burkholderiales.Alcaligenaceae.Parasutterella	IFT88
11809	ENSG00000032742	rs17056099	0.05868814	0.051981159	0.231712118	0.675852656	-0.468517919	0.553240648	-0.117790665	0.050580568	0.243465938	0.279464751	0.097569699	0.120422858	0.176758875	0.068875611	0.99991226	0.989144101	Bacteria.Actinobacteria.Coriobacteriia.Coriobacteriales.Coriobacteriaceae.Collinsella	IFT88
11810	ENSG00000032742	rs17056099	0.153692228	0.164213783	0.772488001	0.977551224	-0.261639652	0.410382572	-0.030714084	0.004217087	0.181258161	0.291687979	0.105790229	0.149290116	0.215922215	0.107932319	0.998820086	0.96843359	Bacteria.Firmicutes.Clostridia.Clostridiales.Family_XIII	IFT88
11811	ENSG00000032742	rs17056099	0.738012164	0.331735751	0.49629775	0.462140532	-0.086686397	0.264774645	0.059227889	-0.070694201	0.258055675	0.270750687	0.086568526	0.095570429	0.543849812	0.227557285	0.997594253	0.968019235	Bacteria.Firmicutes.Erysipelotrichia.Erysipelotrichales.Erysipelotrichaceae.Faecalitalea	IFT88
11812	ENSG00000032742	rs17056099	0.050362702	0.017218042	0.203616835	0.194662556	-0.489276282	0.734873747	0.140089216	-0.167080242	0.245387647	0.300600276	0.109083428	0.127500446	0.127304551	0.025549945	0.710816303	0.857593755	Bacteria.Firmicutes.Negativicutes.Selenomonadales.Veillonellaceae	IFT88
11813	ENSG00000032742	rs17056099	0.275078363	0.007984866	0.996444111	0.136654214	-0.229585436	0.732405215	-0.000332495	0.140260835	0.208577595	0.267580891	0.074319881	0.093072545	0.312687684	0.022675736	0.999878354	0.935158928	Bacteria.Bacteroidetes.Bacteroidia.Bacteroidales.Porphyromonadaceae.Barnesiella	IFT88
11814	ENSG00000032742	rs17056099	0.392868702	0.109170975	0.94787289	0.619371769	-0.250926131	0.545843077	-0.007567248	0.069199917	0.291724194	0.336066831	0.115299548	0.138640593	0.467598393	0.12489753	0.999697332	0.899032087	Bacteria.Firmicutes.Clostridia.Clostridiales.Ruminococcaceae.Ruminococcaceae_UCG_013	IFT88
11815	ENSG00000032742	rs17056099	0.247835116	0.03435872	0.891457147	0.432730811	-0.237599007	0.571657418	0.008826761	-0.075591671	0.203755344	0.264493121	0.064430634	0.095754706	0.351841136	0.04858427	0.9994853	0.999502343	Bacteria.Firmicutes.Clostridia.Clostridiales.Lachnospiraceae.Ruminococcus_gnavus_group	IFT88
11816	ENSG00000032742	rs17056099	0.08523264	0.021735307	0.557749684	0.507493022	-0.263515074	0.479229702	0.038414331	-0.052343416	0.150775363	0.203790561	0.065194161	0.078542662	0.07591427	0.010776131	0.991923473	0.97562022	Bacteria.Bacteroidetes.Bacteroidia.Bacteroidales.Porphyromonadaceae	IFT88
11817	ENSG00000032742	rs17056099	0.107598914	0.027847882	0.763376507	0.915760394	-0.237155628	0.422637138	0.019470269	-0.008746366	0.145351176	0.187847743	0.064403715	0.082366959	0.07238343	0.012928945	0.996960949	0.923250751	Bacteria.Bacteroidetes.Bacteroidia.Bacteroidales.Rikenellaceae	IFT88
11818	ENSG00000032742	rs17056099	0.275610581	0.054506198	0.628239266	0.979930039	-0.188069964	0.415867789	0.032140043	0.001970917	0.171052204	0.212377268	0.066061922	0.078044944	0.173602719	0.033485605	0.749179296	0.998995596	Bacteria.Firmicutes.Negativicutes.Selenomonadales.Acidaminococcaceae.Phascolarctobacterium	IFT88
11819	ENSG00000032742	rs17056099	0.127358013	0.047326724	0.904698662	0.626425308	-0.222402266	0.381435127	0.009129919	0.042239022	0.144010044	0.188669415	0.07595861	0.086362721	0.087979617	0.018583973	0.998525812	0.997174658	Bacteria.Proteobacteria.Deltaproteobacteria.Desulfovibrionales.Desulfovibrionaceae	IFT88
11820	ENSG00000032742	rs17056099	0.130664738	0.013850104	0.784081927	0.479813652	-0.220914683	0.500332067	-0.0200108	-0.078686188	0.144310647	0.197784444	0.072729704	0.110716736	0.089682609	0.008595191	0.997117901	0.950206352	Bacteria.Firmicutes.Clostridia.Clostridiales.Lachnospiraceae.Eubacterium_hallii_group	IFT88
11821	ENSG00000032742	rs17056099	0.589467757	0.697290121	0.928211442	0.7898917	-0.276246325	0.258907214	0.009172309	0.037411707	0.509399571	0.662660274	0.101412701	0.139829917	0.914619082	0.732231694	0.999135888	0.996172726	Bacteria.Firmicutes.Clostridia.Clostridiales.Ruminococcaceae	IFT88
11822	ENSG00000032742	rs17056099	0.35565682	0.204995238	0.851556198	0.662573327	-0.203561919	0.33812601	0.015639188	-0.050290409	0.218812621	0.264102258	0.083240403	0.114721997	0.330981532	0.126315372	0.849021241	0.996502544	Bacteria.Firmicutes.Clostridia.Clostridiales.Family_XI	IFT88
11823	ENSG00000032742	rs17056099	0.340763446	0.085089418	0.074135582	0.19469439	-0.142116035	0.334794597	0.155388289	-0.127669516	0.148084078	0.19146944	0.085612692	0.097432804	0.189469996	0.031248439	0.77292612	0.963343013	Bacteria.Actinobacteria.Actinobacteria.Bifidobacteriales.Bifidobacteriaceae.Bifidobacterium	IFT88
11824	ENSG00000032742	rs17056099	0.111780719	0.085544541	0.371663043	0.664819694	-0.417568413	0.546552678	-0.075259621	0.041775199	0.259017813	0.31304035	0.083660592	0.095978824	0.178271333	0.072567231	0.819199731	0.963691268	Bacteria.Bacteroidetes.Bacteroidia.Bacteroidales.Prevotellaceae.Prevotella_9	IFT88
11825	ENSG00000032742	rs17056099	0.157164508	0.121380214	0.796457458	0.812943339	-0.262771738	0.369091431	-0.020318159	-0.021307048	0.183602847	0.235160531	0.078449968	0.089678399	0.205277966	0.094763501	0.874934781	0.99780419	Bacteria.Firmicutes.Clostridia.Clostridiales.Ruminococcaceae.Ruminococcus_2	IFT88
11826	ENSG00000032742	rs17056099	0.033905428	0.002884333	0.220345663	0.045247323	-0.338051409	0.622402196	0.118338541	-0.226341426	0.155999879	0.200963117	0.095625503	0.110861149	0.05146143	0.002601926	0.977260763	0.792792231	Bacteria.Firmicutes.Negativicutes.Selenomonadales.Veillonellaceae.Veillonella	IFT88
11827	ENSG00000032742	rs17056099	0.188661283	0.034185519	0.126689366	0.421770883	-0.190922126	0.401218322	0.121086578	-0.080724081	0.143713485	0.185449663	0.078265733	0.099848307	0.114449559	0.017656269	0.999670759	0.996530704	Bacteria.Firmicutes.Clostridia.Clostridiales.Ruminococcaceae.Flavonifractor	IFT88
11828	ENSG00000032742	rs17056099	0.549902346	0.109884427	0.595868906	0.724354907	-0.145615008	0.542011584	0.051454013	0.041079732	0.242270949	0.334392906	0.09654125	0.115987449	0.521507764	0.11526109	0.998832683	0.995738724	Bacteria.Firmicutes.Clostridia.Clostridiales.Ruminococcaceae.Eubacterium_coprostanoligenes_group	IFT88
11829	ENSG00000032742	rs17056099	0.039016302	0.699085665	0.111958905	0.381819715	-0.336465763	0.111362235	-0.087800371	-0.078567596	0.159719116	0.286817128	0.05449021	0.089228242	0.079166831	0.325590375	0.4816169	0.872175477	Bacteria.Firmicutes.Clostridia.Clostridiales.Lachnospiraceae.Lachnospiraceae_UCG_010	IFT88
11830	ENSG00000032742	rs17056099	0.076616823	0.018741374	0.355347979	0.398016495	-0.262248414	0.472928917	-0.063898859	0.070716171	0.145752135	0.196148753	0.06864174	0.083119509	0.065861681	0.010844872	0.99935717	0.960853802	Bacteria.Firmicutes.Erysipelotrichia.Erysipelotrichales.Erysipelotrichaceae.Erysipelotrichaceae_UCG_003	IFT88
11831	ENSG00000032742	rs17056099	0.086226385	0.072608541	0.435862549	0.797799785	-0.324688673	0.46835465	0.065782261	-0.03317577	0.186380993	0.256643853	0.083901301	0.128964047	0.126178544	0.06058327	0.90035052	0.931800238	Bacteria.Firmicutes.Clostridia.Clostridiales.Lachnospiraceae.Blautia	IFT88
11832	ENSG00000032742	rs17056099	0.054560682	0.009066521	0.277904568	0.19009015	-0.33729904	0.580417498	-0.086312061	0.134416508	0.172293384	0.215754206	0.078881263	0.101511392	0.074246144	0.00969393	0.979221309	0.998719086	Bacteria.Firmicutes.Bacilli.Bacillales.Family_XI.Gemella	IFT88
11833	ENSG00000032742	rs17056099	0.062468519	0.211925123	0.295771467	0.695870904	-0.393865849	0.344987454	0.102461749	0.053307876	0.207785462	0.273648452	0.097209507	0.135768216	0.127064637	0.166972841	0.830928366	0.861921147	Bacteria.Firmicutes.Erysipelotrichia.Erysipelotrichales.Erysipelotrichaceae	IFT88
11834	ENSG00000032742	rs17056099	0.746511035	0.184484916	0.865070299	0.443884247	-0.155782672	0.949214333	-0.01473712	-0.098317542	0.479892235	0.707672411	0.086385399	0.127627386	0.963157997	0.47018065	0.997187614	0.93667398	Bacteria.Bacteroidetes.Bacteroidia.Bacteroidales	IFT88
11835	ENSG00000032742	rs17056099	0.107891759	0.027112337	0.324076269	0.846314236	-0.230369664	0.406634362	-0.07947895	0.017787993	0.141311975	0.179845895	0.079986577	0.091408693	0.074833173	0.014262971	0.975966367	0.997201293	Bacteria.Firmicutes.Clostridia.Clostridiales.Lachnospiraceae.Coprococcus_1	IFT88
11836	ENSG00000032742	rs17056099	0.24995811	0.076589753	0.153046571	0.240919005	-0.170400971	0.343376656	0.10606029	-0.126788124	0.146792825	0.190823535	0.073359086	0.107129254	0.157025212	0.032042154	0.998043854	0.964871975	Bacteria.Firmicutes.Clostridia.Clostridiales.Ruminococcaceaencultured	IFT88
11837	ENSG00000032742	rs17056099	0.100172829	0.021694692	0.821866145	0.89842044	-0.241596185	0.433781129	-0.014645055	-0.009467157	0.144861927	0.184404389	0.064784685	0.073871568	0.068757892	0.01249841	0.998277807	0.999325446	Bacteria.Bacteroidetes.Bacteroidia.Bacteroidales.Porphyromonadaceae.Parabacteroides	IFT88
11838	ENSG00000032742	rs17056099	0.88886466	0.979053378	0.197288033	0.042244153	-0.027208321	0.006969319	-0.094672642	0.184467019	0.193943344	0.264420446	0.072676519	0.089031519	0.485054024	0.311755408	0.656019325	0.816305037	Bacteria.Proteobacteria.Betaproteobacteria	IFT88
11839	ENSG00000032742	rs17056099	0.052138305	0.048636694	0.279364114	0.807116016	-0.330791584	0.43673638	-0.078746129	0.023151767	0.167211652	0.217333155	0.072187553	0.094440883	0.080432732	0.034647203	0.84372248	0.998819627	Bacteria.Firmicutes.Clostridia.Clostridiales.Ruminococcaceae.Ruminococcaceae_UCG_003	IFT88
11840	ENSG00000032742	rs17056099	0.088852397	0.010898603	0.356307129	0.110060305	-0.427666059	0.864801816	0.060104141	-0.156862148	0.247583709	0.32992271	0.064695081	0.096824612	0.25323175	0.02795944	0.996566686	0.997858307	Bacteria.Proteobacteria.Gammaproteobacteria	IFT88
11841	ENSG00000032742	rs17056099	0.099557142	0.047998859	0.311472946	0.665079806	-0.241963991	0.418592113	-0.067670229	0.033371122	0.1448137	0.207694429	0.066338248	0.076733901	0.078789292	0.021778185	0.90585721	0.96211713	Bacteria.Firmicutes.Clostridia.Clostridiales.Ruminococcaceae.Ruminococcaceae_UCG_002	IFT88
11842	ENSG00000032742	rs17056099	0.580335995	0.050092475	0.200102866	0.797961473	-0.097188999	0.441751001	0.083667071	0.021391306	0.174900413	0.221283966	0.064637115	0.0832224	0.335392826	0.037662593	0.947613107	0.99789802	Bacteria.Verrucomicrobia	IFT88
11843	ENSG00000032742	rs17056099	0.020631577	0.004955583	0.072577577	0.041420347	-0.701151081	1.131754893	0.217883913	-0.310985607	0.295519133	0.38902948	0.119380384	0.149472363	0.171929349	0.035463026	0.80916175	0.661795044	Bacteria.Firmicutes.Negativicutes.Selenomonadales	IFT88
11844	ENSG00000032742	rs17056099	0.604923623	0.859054471	0.732327207	0.442730814	-0.147027972	0.083590984	-0.025870738	0.09815563	0.282819466	0.46886431	0.075314007	0.127093805	0.792861352	0.530819732	0.998803525	0.997226571	Bacteria.Firmicutes.Clostridia.Clostridiales.Lachnospiraceae.Eubacterium_rectale_group	IFT88
11845	ENSG00000032742	rs17056099	0.253129237	0.281115166	0.771066664	0.330274626	-0.200100547	0.260099153	-0.018604364	0.089096204	0.173546398	0.239313698	0.063670629	0.090830245	0.221479426	0.115013686	0.734637814	0.93883104	Bacteria.Firmicutes.Clostridia.Clostridiales.Lachnospiraceae.Lachnoclostridium	IFT88
11846	ENSG00000033178	rs7657708	0.230870899	0.04435219	0.954366999	0.374238392	0.234978807	-0.361460729	-0.006416567	-0.105497253	0.194285777	0.176279301	0.111699437	0.117911011	0.139209293	0.020356937	0.919137597	0.997132292	Bacteria.Firmicutes.Bacilli.Bacillales	UBA6
11847	ENSG00000033178	rs7657708	0.159308283	0.032263414	0.913005899	0.325150011	0.255250996	-0.371695926	0.007977131	0.071961528	0.179283665	0.169872044	0.072734999	0.072583254	0.092592246	0.014840061	0.999305472	0.867693966	Bacteria.Bacteroidetes.Bacteroidia.Bacteroidales.Rikenellaceae.Alistipes	UBA6
11848	ENSG00000033178	rs7657708	0.176741634	0.036581509	0.888527533	0.49438552	0.287558537	-0.429131429	-0.008924511	0.040423291	0.210558185	0.2010493	0.063421032	0.058821013	0.158913865	0.02171777	0.999492402	0.999741582	Bacteria.Proteobacteria.Gammaproteobacteria.Enterobacteriales.Enterobacteriaceae.Escherichia_Shigella	UBA6
11849	ENSG00000033178	rs7657708	0.19724299	0.046907866	0.80782242	0.662622647	0.286131053	-0.393778769	0.026434861	-0.047842973	0.219629357	0.194394394	0.108237821	0.109155962	0.16694263	0.028655082	0.993702096	0.887089199	Bacteria.Firmicutes.Bacilli.Lactobacillales.Carnobacteriaceae	UBA6
11850	ENSG00000033178	rs7657708	0.172563934	0.046173245	0.415500792	0.334601712	0.247620326	-0.347354224	0.057987522	-0.074413247	0.179540641	0.170884432	0.070760367	0.07654852	0.106752104	0.020209143	0.879952225	0.867522464	Bacteria.Fusobacteria.Fusobacteriia.Fusobacteriales.Fusobacteriaceae.Fusobacterium	UBA6
11851	ENSG00000033178	rs7657708	0.179930224	0.069789505	0.514188215	0.819979262	0.249160634	-0.362749244	-0.058657333	0.022661368	0.183806215	0.196753289	0.089427031	0.099176916	0.121921962	0.029474393	0.944382312	0.998755611	Bacteria.Actinobacteria.Actinobacteria.Bifidobacteriales.Bifidobacteriaceae	UBA6
11852	ENSG00000033178	rs7657708	0.373562437	0.146253869	0.707762968	0.703125426	0.20808166	-0.310391611	-0.029422386	0.028067366	0.232235625	0.211080575	0.07814473	0.073323408	0.249329188	0.081939654	0.982891669	0.998439902	Bacteria.Verrucomicrobia.Verrucomicrobiae.Verrucomicrobiales.Verrucomicrobiaceae.Akkermansia	UBA6
11853	ENSG00000033178	rs7657708	0.609049004	0.956054809	0.019126251	0.057431612	-0.122320947	-0.013805212	-0.262083551	0.204880943	0.238014427	0.249560954	0.109066598	0.105920037	0.347780368	0.270145546	0.657058109	0.978331203	Bacteria.Firmicutes.Clostridia.Clostridiales.Lachnospiraceae.Eubacterium_eligens_group	UBA6
11854	ENSG00000033178	rs7657708	0.158533279	0.04527871	0.685620082	0.855813427	0.257695659	-0.351415957	-0.049341666	0.021649335	0.180659253	0.172148053	0.121344749	0.118672308	0.098333944	0.017902633	0.999276643	0.988728768	Bacteria.Firmicutes.Clostridia.Clostridiales.Ruminococcaceae.Ruminiclostridium_5	UBA6
11855	ENSG00000033178	rs7657708	0.209883176	0.046222782	0.839118564	0.632148443	0.278161492	-0.394788349	0.022017982	-0.052248079	0.219644336	0.194265632	0.10801817	0.108629213	0.167949936	0.029246312	0.979230968	0.866774619	Bacteria.Firmicutes.Bacilli.Lactobacillales.Carnobacteriaceae.Granulicatella	UBA6
11856	ENSG00000033178	rs7657708	0.17209621	0.051935192	0.562143714	0.500510392	0.249456737	-0.342235025	0.038412058	-0.046895607	0.180672253	0.172842207	0.065926288	0.069221395	0.108131062	0.021427779	0.809124513	0.838001508	Bacteria.Firmicutes.Negativicutes.Selenomonadales.Veillonellaceae.Dialister	UBA6
11857	ENSG00000033178	rs7657708	0.219289211	0.423482673	0.582914252	0.279316435	0.310779247	-0.196678019	0.052512533	0.102244236	0.250549192	0.24417656	0.095149845	0.09371918	0.222492294	0.184949856	0.577674925	0.887336532	Bacteria.Firmicutes.Clostridia.Clostridiales.Christensenellaceae.Christensenellaceae_R_7_group	UBA6
11858	ENSG00000033178	rs7657708	0.308214884	0.037940523	0.862657019	0.421493882	0.237951891	-0.501320936	-0.014149747	-0.06936044	0.231690145	0.236614776	0.081470393	0.085741091	0.298541039	0.040332668	0.892898076	0.966962482	Bacteria.Firmicutes.Erysipelotrichia.Erysipelotrichales.Erysipelotrichaceae.Clostridium_innocuum_group	UBA6
11859	ENSG00000033178	rs7657708	0.055286998	0.020914122	0.264205249	0.856750763	0.383043961	-0.411555835	-0.121315952	0.016148671	0.196263368	0.173862708	0.107717746	0.089105813	0.058894146	0.013827011	0.920183094	0.959199218	Bacteria.Firmicutes.Clostridia.Clostridiales.Lachnospiraceae.Fusicatenibacter	UBA6
11860	ENSG00000033178	rs7657708	0.391059816	0.054530045	0.407906044	0.748297576	0.173516312	-0.358803601	0.060781226	0.021355775	0.200954756	0.183254076	0.072968365	0.066270854	0.237018178	0.033615635	0.717220241	0.935568656	Bacteria.Proteobacteria.Betaproteobacteria.Burkholderiales.Alcaligenaceae	UBA6
11861	ENSG00000033178	rs7657708	0.014129545	0.05092353	0.059311005	0.722261757	0.889774415	-0.549643709	0.249421278	0.03929258	0.352810762	0.276354188	0.129939976	0.110068849	0.073323967	0.07040916	0.625007571	0.895507627	Bacteria.Firmicutes.Clostridia.Clostridiales.Ruminococcaceae.Ruminiclostridium_9	UBA6
11862	ENSG00000033178	rs7657708	0.466853024	0.990555812	0.837160183	0.06733523	0.182806664	0.003055905	0.02086907	-0.197582833	0.249765885	0.257178478	0.101132861	0.106197106	0.354964305	0.45039814	0.965845186	0.715840432	Bacteria.Firmicutes.Erysipelotrichia.Erysipelotrichales	UBA6
11863	ENSG00000033178	rs7657708	0.531247257	0.50940502	0.898887508	0.799593475	0.31135525	-0.280714699	0.022535894	0.037760513	0.494630223	0.423129981	0.176662821	0.148129744	0.613546277	0.432780549	0.882579281	0.937023107	Bacteria.Firmicutes.Clostridia.Clostridiales.Ruminococcaceae.Anaerotruncus	UBA6
11864	ENSG00000033178	rs7657708	0.937396185	0.910767381	0.684818533	0.472732752	0.042536782	0.070053011	0.038352472	-0.080743028	0.539481903	0.622649244	0.094065543	0.111794107	0.950064971	0.7251992	0.999973618	0.989705988	Bacteria.Bacteroidetes.Bacteroidia.Bacteroidales.Bacteroidaceae.Bacteroides	UBA6
11865	ENSG00000033178	rs7657708	0.415338226	0.273117921	0.566992422	0.519894946	0.184055296	-0.258040128	0.074200288	-0.087032855	0.224518271	0.233463886	0.128949256	0.134512583	0.342341872	0.119395077	0.988415778	0.976249604	Bacteria.Firmicutes.Bacilli.Lactobacillales.Streptococcaceae	UBA6
11866	ENSG00000033178	rs7657708	0.173692165	0.024091047	0.018294168	0.273766716	0.236072544	-0.396860596	-0.190722948	0.078516689	0.171624197	0.171823273	0.078789021	0.071135647	0.112947908	0.010505704	0.153406836	0.904712577	Bacteria.Firmicutes.Clostridia.Clostridiales.Lachnospiraceae.Lachnospira	UBA6
11867	ENSG00000033178	rs7657708	0.53549328	0.672117596	0.627814466	0.328363349	0.162502441	-0.122095415	0.06291231	-0.136735332	0.260857134	0.287168982	0.129152478	0.138842722	0.440288328	0.296215975	0.962969945	0.933837527	Bacteria.Firmicutes.Bacilli	UBA6
11868	ENSG00000033178	rs7657708	0.230975303	0.194333865	0.983435351	0.230456563	0.216632117	-0.240048868	0.001812655	-0.105102054	0.179156867	0.183046801	0.086970279	0.086822701	0.120747337	0.064722455	0.801825888	0.934656959	Bacteria.Firmicutes.Clostridia.Clostridiales.Lachnospiraceae.Dorea	UBA6
11869	ENSG00000033178	rs7657708	0.594961396	0.500845657	0.512004654	0.54984875	0.137669112	-0.212811681	-0.06001717	0.060568071	0.257665782	0.31437268	0.091025682	0.10075821	0.484869892	0.226129719	0.999985325	0.999758873	Bacteria.Firmicutes.Clostridia.Clostridiales.Ruminococcaceae.Ruminococcaceae_UCG_014	UBA6
11870	ENSG00000033178	rs7657708	0.129339265	0.121406586	0.083055047	0.064449035	-1.860907249	1.910437955	0.34499505	-0.369127359	1.211358021	1.217291923	0.195982425	0.196237429	0.997454612	0.766698644	0.997650199	0.999159905	Bacteria.Firmicutes.Clostridia.Clostridiales	UBA6
11871	ENSG00000033178	rs7657708	0.155708405	0.31216418	0.502406483	0.173189969	0.34236188	-0.220601326	-0.056003347	-0.100862678	0.238361278	0.216570748	0.083033519	0.073240122	0.177801276	0.150979407	0.546984948	0.902313357	Bacteria.Firmicutes.Clostridia.Clostridiales.Lachnospiraceae.Anaerostipes	UBA6
11872	ENSG00000033178	rs7657708	0.592722052	0.289723107	0.322539294	0.492407949	0.12275724	-0.25131195	-0.150274471	0.111687845	0.22836347	0.235434922	0.150751016	0.1617754	0.360278604	0.115704	0.999739884	0.895289225	Bacteria.Actinobacteria.Coriobacteriia.Coriobacteriales.Coriobacteriaceae	UBA6
11873	ENSG00000033178	rs7657708	0.617251708	0.324310217	0.278441626	0.429637211	0.113312142	-0.233345653	-0.166579475	0.135125433	0.22564935	0.234950452	0.152410053	0.170017344	0.366762089	0.122365409	0.999005033	0.917178808	Bacteria.Actinobacteria.Coriobacteriia.Coriobacteriales	UBA6
11874	ENSG00000033178	rs7657708	0.250174906	0.071687412	0.363982221	0.538494394	0.216272644	-0.327580198	-0.063810415	0.039864117	0.1863954	0.178909701	0.069797957	0.064466769	0.144348907	0.030920875	0.89991372	0.873569556	Bacteria.Proteobacteria.Betaproteobacteria.Burkholderiales.Alcaligenaceae.Parasutterella	UBA6
11875	ENSG00000033178	rs7657708	0.044874661	0.058339175	0.205049686	0.619313191	0.543844135	-0.420396157	0.118417945	0.040224391	0.265896159	0.218148822	0.092504724	0.08057523	0.089065219	0.051307411	0.642422702	0.934985559	Bacteria.Bacteroidetes.Bacteroidia.Bacteroidales.Porphyromonadaceae.Odoribacter	UBA6
11876	ENSG00000033178	rs7657708	0.072523925	0.024245082	0.283182633	0.305688142	0.373453001	-0.452140696	0.136479173	-0.105940612	0.204578583	0.195978567	0.126118119	0.102610998	0.100314787	0.016618995	0.999672451	0.998587032	Bacteria.Firmicutes.Clostridia.Clostridiales.Ruminococcaceae.Butyricicoccus	UBA6
11877	ENSG00000033178	rs7657708	0.32531821	0.066023222	0.338175331	0.953480311	0.197680955	-0.38356747	-0.076996047	-0.004743034	0.19945871	0.205143479	0.079797611	0.080991076	0.21572025	0.023625557	0.491194801	0.995873021	Bacteria.Firmicutes.Clostridia.Clostridiales.Peptostreptococcaceae.Intestinibacter	UBA6
11878	ENSG00000033178	rs7657708	0.088440186	0.054166149	0.08330213	0.883169802	0.305486547	-0.339583479	0.101606348	-0.008084478	0.176618103	0.173168575	0.057767217	0.0547986	0.07133892	0.022701146	0.573044312	0.996510265	Bacteria.Proteobacteria.Betaproteobacteria.Burkholderiales.Alcaligenaceae.Sutterella	UBA6
11879	ENSG00000033178	rs7657708	0.17434468	0.058446518	0.509950844	0.906023554	0.252318147	-0.378146601	-0.058990106	0.011280187	0.183716941	0.196311	0.089032733	0.09517782	0.123555169	0.023609501	0.887318961	0.993111591	Bacteria.Actinobacteria.Actinobacteria.Bifidobacteriales.Bifidobacteriaceae.Bifidobacterium	UBA6
11880	ENSG00000033178	rs7657708	0.658154048	0.226837548	0.375670894	0.498114784	0.110190297	-0.264528289	-0.080516045	0.054287365	0.247894388	0.216809791	0.090262276	0.079684429	0.436974155	0.12933452	0.999858829	0.947089082	Bacteria.Proteobacteria.Betaproteobacteria.Neisseriales.Neisseriaceae.Eikenella	UBA6
11881	ENSG00000033178	rs7657708	0.434832349	0.410928968	0.020800255	0.510942934	-0.215225135	-0.220377793	-0.269000182	0.069100375	0.273888512	0.266287518	0.113534264	0.104537776	0.420393274	0.199747883	0.666918662	0.962100017	Bacteria.Firmicutes.Clostridia.Clostridiales.Lachnospiraceae.Lachnospiraceae_ND3007_group	UBA6
11882	ENSG00000033178	rs7657708	0.131953084	0.132749986	0.422306377	0.362664067	0.286237071	-0.280683477	-0.069739038	-0.077931761	0.187618774	0.184364545	0.086360898	0.085009001	0.090096261	0.047624922	0.997117901	0.950206352	Bacteria.Firmicutes.Clostridia.Clostridiales.Lachnospiraceae.Eubacterium_hallii_group	UBA6
11883	ENSG00000033178	rs7657708	0.268851224	0.115385286	0.655407439	0.641230026	0.403213875	-0.476550063	0.06897909	-0.061433107	0.36154691	0.298628394	0.153858545	0.131220004	0.369478253	0.112030071	0.99792254	0.986607256	Bacteria.Firmicutes.Clostridia.Clostridiales.Family_XIII.Family_XIII_AD3011_group	UBA6
11884	ENSG00000033178	rs7657708	0.302930782	0.064583382	0.46665938	0.217806146	0.212083479	-0.339907421	-0.062952863	0.097146777	0.204240412	0.180796702	0.085973987	0.078064635	0.14365194	0.028862337	0.968802863	0.934630006	Bacteria.Bacteroidetes.Bacteroidia.Bacteroidales.Prevotellaceae	UBA6
11885	ENSG00000033178	rs7657708	0.758898534	0.494775417	0.193537824	0.656938174	-0.104402615	-0.217910014	-0.156167231	0.04954716	0.338724685	0.317374313	0.118868477	0.11104335	0.572892647	0.289919785	0.958034317	0.997513341	Bacteria.Firmicutes.Clostridia.Clostridiales.Lachnospiraceae.Eubacterium_xylanophilum_group	UBA6
11886	ENSG00000033178	rs7657708	0.508863799	0.249396593	0.885134193	0.982436435	0.223489679	-0.363390677	-0.018355032	-0.002560084	0.336441351	0.312670007	0.126558273	0.115844498	0.480048877	0.194301151	0.997947728	0.999729848	Bacteria.Actinobacteria.Actinobacteria.Micrococcales	UBA6
11887	ENSG00000033178	rs7657708	0.087001243	0.093561117	0.230996569	0.432294097	0.641616005	-0.628001947	0.16168201	-0.103857256	0.369234792	0.369009897	0.133718759	0.131434373	0.228724058	0.104563224	0.998832683	0.968981908	Bacteria.Firmicutes.Clostridia.Clostridiales.Ruminococcaceae.Eubacterium_coprostanoligenes_group	UBA6
11888	ENSG00000033178	rs7657708	0.195927134	0.080596185	0.889646782	0.668305107	0.252104542	-0.328893344	-0.010046411	0.030624818	0.192935758	0.185302253	0.07212264	0.071148985	0.150832009	0.037084438	0.923839385	0.9860779	Bacteria.Firmicutes.Negativicutes.Selenomonadales.Acidaminococcaceae	UBA6
11889	ENSG00000033178	rs7657708	0.159473425	0.032167962	0.916188889	0.326451211	0.255199709	-0.37197593	0.007682831	0.071729907	0.179319706	0.169902559	0.072722673	0.072545946	0.092226871	0.014545176	0.999052585	0.882457945	Bacteria.Bacteroidetes.Bacteroidia.Bacteroidales.Rikenellaceae	UBA6
11890	ENSG00000033178	rs7657708	0.20167286	0.053980822	0.753535448	0.455732227	0.335286879	-0.508401957	0.024542971	-0.055449216	0.25994239	0.259050979	0.077837286	0.073894616	0.226005594	0.045797761	0.880544813	0.998607976	Bacteria.Firmicutes.Clostridia.Clostridiales.Lachnospiraceae.Tyzzerella_4	UBA6
11891	ENSG00000033178	rs7657708	0.175511254	0.049413718	0.424650652	0.364366477	0.246388967	-0.343141312	0.057150688	-0.070182659	0.17989267	0.171362547	0.071132768	0.076830045	0.105482484	0.021679768	0.871838555	0.875234356	Bacteria.Fusobacteria.Fusobacteriia.Fusobacteriales	UBA6
11892	ENSG00000033178	rs7657708	0.137339831	0.020410708	0.967103037	0.361181393	0.2786169	-0.437860544	-0.003595327	-0.079902991	0.185209766	0.184212155	0.086841302	0.086888739	0.114134698	0.010355303	0.752876344	0.829514287	Bacteria.Firmicutes.Clostridia.Clostridiales.Peptostreptococcaceae	UBA6
11893	ENSG00000033178	rs7657708	0.208547311	0.053956937	0.832300672	0.72337229	0.290546244	-0.396544249	0.016634824	-0.023198162	0.228743518	0.202034356	0.078242984	0.065256543	0.22118193	0.043830434	0.99714486	0.996602117	Bacteria.Firmicutes.Clostridia.Clostridiales.Clostridiaceae_1.Clostridium_sensu_stricto_1	UBA6
11894	ENSG00000033178	rs7657708	0.191737231	0.016926278	0.94205636	0.351383803	0.249612825	-0.441600363	-0.005882902	-0.062500774	0.189218142	0.180140008	0.080624023	0.066585588	0.162270797	0.012224286	0.974744055	0.979585985	Bacteria.Firmicutes.Erysipelotrichia.Erysipelotrichales.Erysipelotrichaceae.Erysipelatoclostridium	UBA6
11895	ENSG00000033178	rs7657708	0.306622144	0.061702113	0.988080699	0.56365073	0.242926924	-0.385305817	-0.001415713	-0.057555842	0.235750455	0.202657805	0.094401238	0.099165573	0.209185105	0.038759452	0.994589664	0.998719086	Bacteria.Firmicutes.Bacilli.Bacillales.Family_XI.Gemella	UBA6
11896	ENSG00000033178	rs7657708	0.369483053	0.123975413	0.157968292	0.336269846	0.170878338	-0.302398781	-0.092631407	0.05914528	0.189084061	0.194034388	0.064850373	0.061054332	0.186467508	0.049783963	0.955858825	0.966245262	Bacteria.Firmicutes.Clostridia.Clostridiales.Lachnospiraceae.Tyzzerella	UBA6
11897	ENSG00000033178	rs7657708	0.363489362	0.107611811	0.872604858	0.531595202	0.265067831	-0.596063812	-0.016038171	-0.071448717	0.289640411	0.365337382	0.099625517	0.113602552	0.417971273	0.117621266	0.997594253	0.968019235	Bacteria.Firmicutes.Erysipelotrichia.Erysipelotrichales.Erysipelotrichaceae.Faecalitalea	UBA6
11898	ENSG00000033178	rs7657708	0.446062268	0.28160361	0.460378305	0.458689676	0.168087	-0.249307481	0.093736643	-0.098800454	0.219247266	0.229619516	0.126221725	0.132538813	0.337074551	0.120667154	0.976314705	0.980405449	Bacteria.Firmicutes.Bacilli.Lactobacillales.Streptococcaceae.Streptococcus	UBA6
11899	ENSG00000033178	rs7657708	0.831819604	0.752070631	0.397737354	0.213080118	0.059518798	-0.087795819	-0.084740917	0.124517127	0.279137416	0.276740059	0.099544908	0.099021372	0.5223428	0.28235038	0.996596763	0.999791394	Bacteria.Firmicutes.Clostridia.Clostridiales.Ruminococcaceae.Ruminococcaceae_UCG_005	UBA6
11900	ENSG00000033178	rs7657708	0.310099293	0.285069055	0.050995505	0.021029668	-0.352174212	0.381504002	-0.278732865	0.331893133	0.344255677	0.353937548	0.140188319	0.14034068	0.426257215	0.223200178	0.906377389	0.598809627	Bacteria.Firmicutes.Clostridia.Clostridiales.Ruminococcaceae.Ruminococcaceae_UCG_013	UBA6
11901	ENSG00000033178	rs7657708	0.071521673	0.022947614	0.178522742	0.47769686	0.340923895	-0.402078099	-0.150691739	0.098908777	0.186085911	0.172598968	0.110801271	0.13850039	0.062394454	0.012464841	0.654331429	0.9138367	Bacteria.Actinobacteria.Actinobacteria	UBA6
11902	ENSG00000033178	rs7657708	0.13755968	0.037928624	0.592982601	0.902601613	0.270414119	-0.362625706	0.041069448	-0.009299808	0.179859238	0.171142079	0.076454852	0.075697917	0.099121714	0.018015922	0.995339941	0.955976963	Bacteria.Proteobacteria.Deltaproteobacteria.Desulfovibrionales.Desulfovibrionaceae.Bilophila	UBA6
11903	ENSG00000033178	rs7657708	0.731370817	0.565571074	0.514243882	0.317280351	-0.28743133	0.515649069	0.092866319	-0.155767494	0.833659194	0.892839462	0.141599717	0.154559611	0.963292842	0.643180822	0.997675757	0.924386311	Bacteria.Bacteroidetes	UBA6
11904	ENSG00000033178	rs7657708	0.232699714	0.055134662	0.966990616	0.77635087	0.26530483	-0.386959259	0.003164024	-0.018390418	0.220230762	0.198141904	0.076163211	0.064468645	0.22172117	0.037666229	0.998329958	0.99999132	Bacteria.Firmicutes.Clostridia.Clostridiales.Clostridiaceae_1	UBA6
11905	ENSG00000033178	rs7657708	0.184707058	0.061778786	0.543531896	0.509892515	0.416013669	-0.487649792	0.095421379	-0.089065502	0.310311829	0.256564884	0.156250775	0.134406412	0.239091177	0.055445881	0.998820086	0.961415255	Bacteria.Firmicutes.Clostridia.Clostridiales.Family_XIII	UBA6
11906	ENSG00000033178	rs7657708	0.538623523	0.597759191	0.34006255	0.338077814	-0.497717737	0.459712424	0.154026707	-0.162881758	0.80514733	0.867005567	0.160260497	0.168774028	0.910069696	0.704152923	0.999135888	0.977096731	Bacteria.Firmicutes.Clostridia.Clostridiales.Ruminococcaceae	UBA6
11907	ENSG00000033178	rs7657708	0.866537308	0.827139454	0.526851469	0.330850531	0.05803633	-0.073943763	-0.072336423	0.103440327	0.343971014	0.337252034	0.11369288	0.105580127	0.527265583	0.397295798	0.998896274	0.99087052	Bacteria.Proteobacteria.Deltaproteobacteria.Desulfovibrionales.Desulfovibrionaceae.Desulfovibrio	UBA6
11908	ENSG00000033178	rs7657708	0.368223402	0.214974109	0.948094038	0.843787332	0.248874422	-0.322139936	0.00724877	-0.020500938	0.27466194	0.257253572	0.110918257	0.103623599	0.330764423	0.153192371	0.99759175	0.986746924	Bacteria.Firmicutes.Clostridia.Clostridiales.Lachnospiraceae.Lachnospiraceae_UCG_008	UBA6
11909	ENSG00000033178	rs7657708	0.046612875	0.077408184	0.144494488	0.479949887	0.64331627	-0.560389105	0.170065924	-0.082226019	0.317142799	0.312308151	0.115139884	0.115733547	0.122281957	0.08206444	0.997329664	0.92426646	Bacteria.Firmicutes.Negativicutes.Selenomonadales.Veillonellaceae.Megasphaera	UBA6
11910	ENSG00000033178	rs7657708	0.465611855	0.409856244	0.621690509	0.457342193	0.17772842	-0.213163045	0.064065084	-0.101496964	0.242149693	0.256977031	0.129209162	0.135746926	0.373945518	0.175351832	0.986557936	0.973447285	Bacteria.Firmicutes.Bacilli.Lactobacillales	UBA6
11911	ENSG00000033178	rs7657708	0.455545636	0.056779096	0.431915828	0.724102094	0.160164693	-0.381748445	0.061940229	0.026314115	0.213355371	0.196825389	0.078322472	0.074226106	0.300526166	0.038338922	0.697206285	0.994680072	Bacteria.Proteobacteria.Betaproteobacteria.Burkholderiales	UBA6
11912	ENSG00000033178	rs7657708	0.21179432	0.088648314	0.757465721	0.679313775	0.321830547	-0.436142547	0.029606195	-0.039189992	0.255206146	0.252325798	0.095468473	0.094372907	0.234425813	0.07595033	0.870665682	0.997202793	Bacteria.Firmicutes.Clostridia.Clostridiales.Ruminococcaceae.Ruminococcus_2	UBA6
11913	ENSG00000033178	rs7657708	0.051532849	0.04732764	0.034583776	0.026334274	-3.06362216	3.038339958	0.525930992	-0.538840746	1.544513308	1.50286176	0.24365092	0.237053562	0.999435429	0.895888736	0.999968393	0.999515331	Bacteria.Firmicutes	UBA6
11914	ENSG00000033178	rs7657708	0.214707346	0.053339985	0.083981063	0.514774459	0.220836766	-0.329674863	-0.143572143	0.054815785	0.176251395	0.167520088	0.081810102	0.083687292	0.114205707	0.023858767	0.938496413	0.997201293	Bacteria.Firmicutes.Clostridia.Clostridiales.Lachnospiraceae.Coprococcus_1	UBA6
11915	ENSG00000033178	rs7657708	0.126901695	0.046736928	0.574320878	0.78877231	0.317645626	-0.390999982	-0.050910582	0.023093731	0.205430897	0.192867985	0.090178548	0.085846388	0.094084242	0.023682962	0.999694213	0.908553199	Bacteria.Firmicutes.Clostridia.Clostridiales.Lachnospiraceaencultured	UBA6
11916	ENSG00000033178	rs7657708	0.224537606	0.228616549	0.58707806	0.843671768	0.397914639	-0.34563128	0.055418964	0.01703309	0.324503621	0.284380782	0.101538836	0.086030598	0.255508674	0.140030482	0.844319263	0.984353931	Bacteria.Bacteroidetes.Bacteroidia.Bacteroidales.Prevotellaceae.Prevotella_9	UBA6
11917	ENSG00000033178	rs7657708	0.170472409	0.104183053	0.660612731	0.740423948	0.261490081	-0.316322872	-0.033629597	-0.025805466	0.188660278	0.191945971	0.076242311	0.077561456	0.103262414	0.043275225	0.920570146	0.993727148	Bacteria.Proteobacteria.Gammaproteobacteria.Pasteurellales.Pasteurellaceae.Haemophilus	UBA6
11918	ENSG00000033178	rs7657708	0.196526386	0.144036618	0.675603045	0.926140864	0.326603989	-0.346610749	-0.045710276	-0.008667084	0.250289636	0.234394105	0.108738689	0.093132748	0.19552384	0.096918715	0.90796328	0.944103394	Bacteria.Firmicutes.Clostridia.Clostridiales.Lachnospiraceae.Blautia	UBA6
11919	ENSG00000033178	rs7657708	0.020144469	0.01455935	0.068704184	0.248820991	0.598382186	-0.540724558	0.160682468	-0.081680803	0.251187907	0.2153986	0.086805363	0.070193814	0.054750547	0.02191324	0.415339241	0.826162633	Bacteria.Firmicutes.Clostridia.Clostridiales.Lachnospiraceae.Lachnospiraceae_UCG_010	UBA6
11920	ENSG00000033178	rs7657708	0.054844826	0.024438124	0.20381938	0.489085872	0.411096175	-0.453102631	-0.158692098	0.108445353	0.210242902	0.196672552	0.123625016	0.155875573	0.074729888	0.017235149	0.698511282	0.950420691	Bacteria.Actinobacteria	UBA6
11921	ENSG00000033178	rs7657708	0.329803505	0.239930382	0.199050396	0.104943995	-0.846826756	1.008495925	0.202400373	-0.255503039	0.8624614	0.850316968	0.155994376	0.15538771	0.954184916	0.654056652	0.999826541	0.999832315	Bacteria.Firmicutes.Clostridia.Clostridiales.Lachnospiraceae	UBA6
11922	ENSG00000033178	rs7657708	0.174271608	0.115979026	0.679027624	0.727643205	0.260487249	-0.310962106	-0.031527414	-0.027454667	0.189632366	0.195187386	0.07584898	0.078493827	0.099881878	0.04697852	0.926080908	0.992379592	Bacteria.Proteobacteria.Gammaproteobacteria.Pasteurellales.Pasteurellaceae	UBA6
11923	ENSG00000033178	rs7657708	0.159346428	0.037815858	0.635824281	0.940645068	0.25602094	-0.364019119	0.037234746	0.005690386	0.179841159	0.171695392	0.078259957	0.076127966	0.10096778	0.016851933	0.997604342	0.996621608	Bacteria.Proteobacteria.Deltaproteobacteria	UBA6
11924	ENSG00000033178	rs7657708	0.158084367	0.037919203	0.631919821	0.937879151	0.256695782	-0.363634163	0.037564079	0.005943187	0.179761241	0.171609323	0.078047158	0.075963003	0.100238486	0.015789381	0.998525812	0.998516628	Bacteria.Proteobacteria.Deltaproteobacteria.Desulfovibrionales.Desulfovibrionaceae	UBA6
11925	ENSG00000033178	rs7657708	0.237626035	0.047900316	0.097817453	0.065087017	0.213569412	-0.340339082	-0.12373823	0.146200161	0.179180918	0.16879051	0.073667071	0.07791407	0.117468644	0.022826504	0.998277807	0.999325446	Bacteria.Bacteroidetes.Bacteroidia.Bacteroidales.Porphyromonadaceae.Parabacteroides	UBA6
11926	ENSG00000033178	rs7657708	0.423057951	0.091197813	0.989789329	0.48881693	0.26978042	-0.546837767	0.001811244	-0.092996174	0.334625303	0.318944906	0.140987415	0.133586454	0.444546904	0.109088984	0.998891856	0.999590371	Bacteria.Firmicutes.Bacilli.Bacillales.Staphylococcaceae.Staphylococcus	UBA6
11927	ENSG00000033178	rs7657708	0.121462292	0.073086086	0.444600408	0.829087104	0.327651031	-0.380857021	0.078880626	-0.020714853	0.208804336	0.209054866	0.102557886	0.095573132	0.086697294	0.024756332	0.990263512	0.94135121	Bacteria.Proteobacteria.Gammaproteobacteria.Pseudomonadales	UBA6
11928	ENSG00000033178	rs7657708	0.137420305	0.038373163	0.59464289	0.40584814	0.272520893	-0.362540371	-0.037640142	0.057439282	0.181195183	0.171509963	0.070387444	0.068652926	0.096234105	0.014701545	0.782824283	0.903004347	Bacteria.Firmicutes.Clostridia.Clostridiales.Lachnospiraceae.Lachnospiraceae_NK4A136_group	UBA6
11929	ENSG00000033178	rs7657708	0.115411642	0.027405206	0.410451963	0.350440077	0.399700013	-0.473515123	-0.07598457	0.079428227	0.250489084	0.209839833	0.091719857	0.084452622	0.154904819	0.027008483	0.896362991	0.997216401	Bacteria.Firmicutes.Clostridia.Clostridiales.Ruminococcaceae.Subdoligranulum	UBA6
11930	ENSG00000033178	rs7657708	0.76696389	0.478013946	0.489007052	0.414846917	0.090345026	-0.190203977	-0.069335119	0.070178672	0.303587191	0.266532274	0.09964174	0.085516275	0.504882245	0.295157075	0.999878354	0.976750668	Bacteria.Bacteroidetes.Bacteroidia.Bacteroidales.Porphyromonadaceae.Barnesiella	UBA6
11931	ENSG00000033178	rs7657708	0.315293758	0.027741376	0.984937088	0.297374781	0.255968467	-0.548304769	-0.001847481	-0.098905165	0.252935015	0.243530115	0.097479758	0.094149865	0.310853363	0.034522509	0.86987589	0.996502544	Bacteria.Firmicutes.Clostridia.Clostridiales.Family_XI	UBA6
11932	ENSG00000033178	rs7657708	0.651138562	0.398465499	0.713195912	0.868905763	0.15936518	-0.302216536	-0.044605044	0.02037356	0.350805964	0.355564255	0.120823014	0.122952991	0.512291377	0.241009221	0.981084248	0.998600531	Bacteria.Firmicutes.Clostridia.Clostridiales.Ruminococcaceae.Ruminiclostridium_6	UBA6
11933	ENSG00000033178	rs7657708	0.06878442	0.01051777	0.315236416	0.124057231	0.342687006	-0.512189893	-0.076181168	0.126915059	0.185184526	0.194406056	0.075269364	0.081453184	0.066094889	0.006066833	0.959381648	0.97562022	Bacteria.Bacteroidetes.Bacteroidia.Bacteroidales.Porphyromonadaceae	UBA6
11934	ENSG00000033178	rs7657708	0.958038588	0.546766256	0.145822739	0.404837661	-0.014292547	-0.182699824	-0.155356115	0.089623214	0.270597823	0.301591204	0.105534547	0.106888534	0.54273384	0.274302839	0.56864836	0.966402494	Bacteria.Firmicutes.Clostridia.Clostridiales.Ruminococcaceae.Ruminococcus_1	UBA6
11935	ENSG00000033178	rs7657708	0.710544386	0.764713095	0.407776378	0.704052128	-0.231691432	-0.15695599	0.119891236	-0.046075635	0.621566802	0.522220558	0.14389041	0.120764461	0.826394372	0.655276583	0.999330493	0.996873616	Bacteria.Proteobacteria	UBA6
11936	ENSG00000033178	rs7657708	0.775121366	0.693587969	0.263671826	0.100188109	-0.098498478	0.136601363	0.112222206	-0.169313115	0.34335113	0.345173825	0.099531001	0.101525407	0.584333961	0.326197466	0.9994853	0.999502343	Bacteria.Firmicutes.Clostridia.Clostridiales.Lachnospiraceae.Ruminococcus_gnavus_group	UBA6
11937	ENSG00000033178	rs7657708	0.894173457	0.846085061	0.206319254	0.272212164	-0.039480871	-0.060998467	0.1385192	-0.137547237	0.295632915	0.312985316	0.108514481	0.124209951	0.55718751	0.321981105	0.710816303	0.867634308	Bacteria.Firmicutes.Negativicutes.Selenomonadales.Veillonellaceae	UBA6
11938	ENSG00000033178	rs7657708	0.511249724	0.350069866	0.919967709	0.908471114	0.242044422	-0.411819351	0.007996745	0.010385917	0.366441242	0.437531222	0.079281262	0.089986706	0.557627957	0.31885859	0.993775351	0.937825768	Bacteria.Firmicutes.Clostridia.Clostridiales.Ruminococcaceae.Faecalibacterium	UBA6
11939	ENSG00000033178	rs7657708	0.12416297	0.026350127	0.774088264	0.39838132	0.280753636	-0.398217214	0.02822056	-0.09028589	0.180237285	0.175207881	0.097910075	0.106204232	0.088519588	0.014517241	0.999670759	0.996530704	Bacteria.Firmicutes.Clostridia.Clostridiales.Ruminococcaceae.Flavonifractor	UBA6
11940	ENSG00000033178	rs7657708	0.119219964	0.075767045	0.469707998	0.496950512	0.386016678	-0.501897158	0.05903596	-0.062841571	0.244488862	0.278118219	0.081181354	0.091990224	0.208178378	0.079556368	0.981446852	0.928768243	Bacteria.Proteobacteria.Gammaproteobacteria.Enterobacteriales.Enterobacteriaceae.Citrobacter	UBA6
11941	ENSG00000033178	rs7657708	0.061275969	0.037589178	0.211642829	0.392517198	0.457843659	-0.504024585	0.137058475	-0.087835561	0.240404643	0.237440256	0.108648568	0.102040498	0.087578607	0.025714761	0.874895595	0.902455491	Bacteria.Proteobacteria.Gammaproteobacteria.Pseudomonadales.Pseudomonadaceae.Pseudomonas	UBA6
11942	ENSG00000033178	rs7657708	0.543859498	0.25562918	0.794783919	0.989443109	0.197395543	-0.361317567	0.022940515	0.001118314	0.323495281	0.315039735	0.087836067	0.084194678	0.543962624	0.179538588	0.996566686	0.997858307	Bacteria.Proteobacteria.Gammaproteobacteria	UBA6
11943	ENSG00000033178	rs7657708	0.586380988	0.701754377	0.763655713	0.348979566	0.167798055	-0.117508555	-0.037424249	0.112050519	0.306866666	0.305496871	0.123942695	0.118775504	0.548119035	0.390481726	0.948905015	0.966332496	Bacteria.Firmicutes.Clostridia.Clostridiales.Ruminococcaceae.Ruminococcaceae_NK4A214_group	UBA6
11944	ENSG00000033178	rs7657708	0.546096615	0.517329191	0.016122757	0.209805765	-0.142699919	-0.135857065	0.202475928	-0.099350556	0.235167516	0.208683735	0.081955875	0.078436579	0.341734614	0.180780458	0.387970365	0.920789301	Bacteria.Firmicutes.Clostridia.Clostridiales.Lachnospiraceae.Lachnoclostridium	UBA6
11945	ENSG00000033178	rs7657708	0.40200908	0.237293618	0.432673739	0.221604446	0.170480973	-0.236472794	0.074297609	-0.129211576	0.202097035	0.198254384	0.094103743	0.104699997	0.237583674	0.071869643	0.977260763	0.913807895	Bacteria.Firmicutes.Negativicutes.Selenomonadales.Veillonellaceae.Veillonella	UBA6
11946	ENSG00000033178	rs7657708	0.097840574	0.029392961	0.381030594	0.752777201	0.314827624	-0.38982268	0.072527433	-0.024184485	0.187444585	0.175016706	0.082231293	0.076457029	0.078001157	0.015055571	0.911615867	0.968244838	Bacteria.Firmicutes.Clostridia.Clostridiales.Ruminococcaceae.Ruminococcaceae_UCG_002	UBA6
11947	ENSG00000033178	rs7657708	0.241479101	0.1138199	0.86057692	0.263584795	0.241569962	-0.298151992	0.013447065	-0.072630562	0.204359533	0.186015388	0.076257467	0.064404921	0.171327033	0.055213023	0.815644337	0.802301482	Bacteria.Firmicutes.Clostridia.Clostridiales.Lachnospiraceae.Roseburia	UBA6
11948	ENSG00000033178	rs7657708	0.188712551	0.133227898	0.89023767	0.630117207	0.267989848	-0.304855038	0.009935043	0.03518938	0.201748654	0.200492714	0.071709617	0.072727599	0.139555915	0.063840621	0.812258237	0.990268195	Bacteria.Firmicutes.Negativicutes.Selenomonadales.Acidaminococcaceae.Phascolarctobacterium	UBA6
11949	ENSG00000033178	rs7657708	0.224251938	0.429799768	0.59589224	0.27255155	0.306856311	-0.193745976	0.050656756	0.103627135	0.250088604	0.243861141	0.095051432	0.093645795	0.223826127	0.183473455	0.57787284	0.89254631	Bacteria.Firmicutes.Clostridia.Clostridiales.Christensenellaceae	UBA6
11950	ENSG00000033178	rs7657708	0.492979656	0.076204942	0.501083709	0.75112594	0.160366214	-0.391480016	0.056865715	0.025493713	0.232592384	0.217264466	0.084050859	0.080042753	0.35039993	0.051503038	0.777152852	0.996359602	Bacteria.Proteobacteria.Betaproteobacteria	UBA6
11951	ENSG00000033178	rs7657708	0.366577522	0.227350186	0.409603585	0.202282137	0.178305149	-0.236832839	-0.07898446	0.127636321	0.196101407	0.194327042	0.095167461	0.099089779	0.199802611	0.073029975	0.998043854	0.956749585	Bacteria.Firmicutes.Clostridia.Clostridiales.Ruminococcaceaencultured	UBA6
11952	ENSG00000033178	rs7657708	0.146438774	0.038222301	0.731076353	0.685124522	0.272762022	-0.365193186	0.025929585	-0.031303305	0.185577129	0.172625671	0.075119828	0.076855282	0.095974352	0.018498657	0.99935717	0.960853802	Bacteria.Firmicutes.Erysipelotrichia.Erysipelotrichales.Erysipelotrichaceae.Erysipelotrichaceae_UCG_003	UBA6
11953	ENSG00000033178	rs7657708	0.634421092	0.662135454	0.07864058	0.046839864	-0.130286879	0.128239628	-0.18947685	0.23699342	0.272701424	0.292134256	0.106045396	0.116957849	0.532329453	0.343111336	0.99991226	0.908539609	Bacteria.Actinobacteria.Coriobacteriia.Coriobacteriales.Coriobacteriaceae.Collinsella	UBA6
11954	ENSG00000033178	rs7657708	0.463532804	0.985545687	0.845776743	0.065672235	0.183901114	0.00467115	0.019740764	-0.198690755	0.249391265	0.256845413	0.101085446	0.106124298	0.35241385	0.443030393	0.957534723	0.717316114	Bacteria.Firmicutes.Erysipelotrichia.Erysipelotrichales.Erysipelotrichaceae	UBA6
11955	ENSG00000033178	rs7657708	0.204046432	0.287480366	0.8022844	0.198731406	0.291386108	-0.222843965	0.022671807	0.105321862	0.2271123	0.207788202	0.09017588	0.081115477	0.171075216	0.124439163	0.945379863	0.923457749	Bacteria.Firmicutes.Clostridia.Clostridiales.Ruminococcaceae.Ruminococcaceae_UCG_003	UBA6
11956	ENSG00000033178	rs7657708	0.950835551	0.546689211	0.473002921	0.78802243	0.023637926	-0.249763167	0.067476152	-0.028543648	0.38189719	0.412216392	0.093482499	0.105720685	0.873175207	0.434419483	0.998803525	0.997226571	Bacteria.Firmicutes.Clostridia.Clostridiales.Lachnospiraceae.Eubacterium_rectale_group	UBA6
11957	ENSG00000033178	rs7657708	0.327699387	0.07488084	0.732714361	0.78872724	0.222737142	-0.385766037	0.023025207	0.016787363	0.225857466	0.21310192	0.067131251	0.062390068	0.261706966	0.048434898	0.997282517	0.999171204	Bacteria.Proteobacteria.Gammaproteobacteria.Enterobacteriales.Enterobacteriaceae	UBA6
11958	ENSG00000033178	rs7657708	0.378816604	0.15098541	0.690357972	0.668296046	0.205033991	-0.305492759	-0.031254984	0.031688249	0.231382565	0.210223934	0.078108133	0.073617457	0.259074889	0.083286404	0.959597159	0.99789802	Bacteria.Verrucomicrobia	UBA6
11959	ENSG00000033178	rs7657708	0.730907067	0.565014098	0.513782068	0.316775626	-0.287882688	0.516179974	0.09295085	-0.155883603	0.833470025	0.892476259	0.141572649	0.154512335	0.963157997	0.645139142	0.997187614	0.921529413	Bacteria.Bacteroidetes.Bacteroidia.Bacteroidales	UBA6
11960	ENSG00000033178	rs7657708	0.473590414	0.767709992	0.171365803	0.284565514	-0.339999562	0.139923545	0.218502031	-0.182416594	0.47166899	0.471742515	0.157979517	0.169057259	0.598376979	0.523553568	0.824436845	0.857776257	Bacteria.Firmicutes.Negativicutes.Selenomonadales	UBA6
11961	ENSG00000034239	rs3750259	0.003847223	0.000818082	0.385564583	0.600187943	0.566180846	-0.528644087	0.051327212	-0.024661045	0.188854781	0.150588056	0.058755209	0.046820923	0.014525561	0.001357047	0.999492402	0.999741582	Bacteria.Proteobacteria.Gammaproteobacteria.Enterobacteriales.Enterobacteriaceae.Escherichia_Shigella	CLXN
11962	ENSG00000034239	rs3750259	0.000181124	3.26E-05	0.081740109	0.190823696	0.687164219	-0.588807492	-0.212854496	0.116244403	0.173008616	0.13186179	0.120387324	0.087935122	0.000990012	6.73E-05	0.999276643	0.988728768	Bacteria.Firmicutes.Clostridia.Clostridiales.Ruminococcaceae.Ruminiclostridium_5	CLXN
11963	ENSG00000034239	rs3750259	0.017973182	0.001070785	0.118602202	0.591249652	0.47484303	-0.51159983	-0.137484793	0.035515688	0.195593386	0.149386703	0.086929375	0.065806626	0.033062196	0.001098692	0.346084719	0.971134435	Bacteria.Firmicutes.Clostridia.Clostridiales.Peptostreptococcaceae.Intestinibacter	CLXN
11964	ENSG00000034239	rs3750259	0.004433771	0.000322045	0.56709308	0.230995208	0.728042483	-0.683730112	0.05496585	-0.089394276	0.246927883	0.179960423	0.09554748	0.073933126	0.023036843	0.00109551	0.573630846	0.878546834	Bacteria.Firmicutes.Clostridia.Clostridiales.Christensenellaceae.Christensenellaceae_R_7_group	CLXN
11965	ENSG00000034239	rs3750259	0.001464197	0.000131174	0.821577434	0.734102413	0.612916474	-0.569493913	-0.022897177	-0.025595862	0.184431268	0.140031687	0.101122474	0.075031528	0.005674281	0.000225226	0.72294396	0.88092708	Bacteria.Firmicutes.Clostridia.Clostridiales.Peptostreptococcaceae	CLXN
11966	ENSG00000034239	rs3750259	0.000653296	0.000112154	0.94971026	0.802601045	0.633693917	-0.555713157	-0.004945626	-0.015098127	0.176941252	0.135123365	0.07811188	0.060150395	0.002337503	0.000191853	0.999305472	0.896743659	Bacteria.Bacteroidetes.Bacteroidia.Bacteroidales.Rikenellaceae.Alistipes	CLXN
11967	ENSG00000034239	rs3750259	0.001111158	0.000126639	0.153560501	0.087835761	0.947725171	-0.823330678	-0.188108149	0.160264001	0.277699962	0.201935911	0.130274779	0.092477184	0.012267886	0.001103519	0.778495902	0.745724115	Bacteria.Firmicutes.Erysipelotrichia.Erysipelotrichales	CLXN
11968	ENSG00000034239	rs3750259	0.000665233	0.00011036	0.838681989	0.619079928	0.645631048	-0.58496969	0.01583737	-0.029786698	0.18056044	0.142074984	0.077483405	0.059627259	0.002654139	0.000171287	0.652862666	0.981255175	Bacteria.Firmicutes.Clostridia.Clostridiales.Lachnospiraceae.Lachnospira	CLXN
11969	ENSG00000034239	rs3750259	0.05429949	0.027691481	0.764736828	0.876882105	0.573994164	-0.612529984	-0.038641011	-0.01762572	0.292871709	0.271965353	0.128578905	0.113323666	0.188946194	0.05451438	0.992565229	0.92195328	Bacteria.Firmicutes.Clostridia.Clostridiales.Ruminococcaceae.Ruminococcaceae_UCG_013	CLXN
11970	ENSG00000034239	rs3750259	0.009096799	0.011205022	0.646520152	0.659819079	0.766675628	-0.526618537	0.046192557	0.035599526	0.285121871	0.201712488	0.100256446	0.080507183	0.072825946	0.02920939	0.997947728	0.9977362	Bacteria.Actinobacteria.Actinobacteria.Micrococcales	CLXN
11971	ENSG00000034239	rs3750259	0.000488663	9.50E-05	0.52902986	0.129942493	0.623058731	-0.542528899	-0.046227275	0.086226102	0.169692073	0.130392449	0.073042278	0.056218842	0.002100664	0.000171256	0.890929628	0.717354707	Bacteria.Fusobacteria.Fusobacteriia.Fusobacteriales.Fusobacteriaceae.Fusobacterium	CLXN
11972	ENSG00000034239	rs3750259	0.001004128	0.000372005	0.180498091	0.176455928	0.895318485	-0.769046943	0.121390265	-0.094453272	0.259868153	0.204781148	0.089668244	0.069114956	0.019408791	0.003134325	0.998896274	0.990607199	Bacteria.Proteobacteria.Deltaproteobacteria.Desulfovibrionales.Desulfovibrionaceae.Desulfovibrio	CLXN
11973	ENSG00000034239	rs3750259	0.001738025	0.000282701	0.122888049	0.554399563	0.575900889	-0.549057172	-0.134190087	0.043716568	0.176280297	0.143030237	0.085849393	0.073564442	0.006203734	0.000411106	0.77292612	0.992476603	Bacteria.Actinobacteria.Actinobacteria.Bifidobacteriales.Bifidobacteriaceae.Bifidobacterium	CLXN
11974	ENSG00000034239	rs3750259	0.002770361	0.001716297	0.917791422	0.445965892	0.625206547	-0.497823217	-0.009600793	0.052538524	0.200978209	0.152187716	0.092655504	0.068514973	0.011835768	0.002920132	0.992687066	0.998719086	Bacteria.Firmicutes.Bacilli.Bacillales.Family_XI.Gemella	CLXN
11975	ENSG00000034239	rs3750259	7.94E-05	1.88E-05	0.044640297	0.043814304	0.916573859	-0.778048763	-0.173215458	0.128364256	0.217573101	0.168476661	0.084592726	0.062437532	0.001588145	0.000137199	0.250820635	0.77809004	Bacteria.Firmicutes.Clostridia.Clostridiales.Lachnospiraceae.Anaerostipes	CLXN
11976	ENSG00000034239	rs3750259	0.000394894	7.57E-05	0.281919445	0.429242532	0.715488649	-0.615337057	-0.109346625	0.057627878	0.191449945	0.145593683	0.100778174	0.072446175	0.001730379	0.000153174	0.674795596	0.950817369	Bacteria.Firmicutes.Clostridia.Clostridiales.Lachnospiraceae.Dorea	CLXN
11977	ENSG00000034239	rs3750259	0.006756532	0.001803664	0.609492422	0.674151846	0.729439207	-0.615719379	0.057011086	-0.033587124	0.26068886	0.18917801	0.111071069	0.079521391	0.052882098	0.009079892	0.87161253	0.895507627	Bacteria.Firmicutes.Clostridia.Clostridiales.Ruminococcaceae.Ruminiclostridium_9	CLXN
11978	ENSG00000034239	rs3750259	0.000198573	0.000115485	0.111791337	0.156544934	0.827189131	-0.710818468	0.106268473	-0.075568501	0.209704664	0.173196809	0.065920358	0.052720866	0.002661117	0.00047397	0.935426336	0.99999132	Bacteria.Firmicutes.Clostridia.Clostridiales.Clostridiaceae_1	CLXN
11979	ENSG00000034239	rs3750259	0.016427501	0.001220801	0.772840167	0.517657189	0.592211974	-0.636730703	-0.024258472	-0.043887439	0.240424018	0.188248303	0.083688093	0.067466445	0.055105919	0.003960441	0.871172278	0.992480232	Bacteria.Firmicutes.Clostridia.Clostridiales.Ruminococcaceae.Ruminococcus_2	CLXN
11980	ENSG00000034239	rs3750259	0.036916697	0.003734741	0.022347825	0.020812112	0.413305011	-0.420538512	0.165096732	-0.125141997	0.19399158	0.139794064	0.070544611	0.052822569	0.053480348	0.004627215	0.509355293	0.837979259	Bacteria.Proteobacteria.Betaproteobacteria.Burkholderiales.Alcaligenaceae	CLXN
11981	ENSG00000034239	rs3750259	0.951796676	0.882596027	0.471687277	0.413492142	0.049493013	-0.087236197	0.115140029	-0.09439178	0.815579087	0.588397375	0.159041741	0.114686128	0.936826685	0.779065631	0.999135888	0.994263135	Bacteria.Firmicutes.Clostridia.Clostridiales.Ruminococcaceae	CLXN
11982	ENSG00000034239	rs3750259	0.360821715	0.180370581	0.995931239	0.837041239	0.628754807	-0.645076031	0.000629342	0.017681863	0.683210282	0.476361735	0.122939869	0.085624	0.817775082	0.408633517	0.999973618	0.995427078	Bacteria.Bacteroidetes.Bacteroidia.Bacteroidales.Bacteroidaceae.Bacteroides	CLXN
11983	ENSG00000034239	rs3750259	0.027242285	0.004635768	0.686920203	0.869331402	0.573894925	-0.575099069	0.050930477	0.015422764	0.254044718	0.196096611	0.125802196	0.093381301	0.071852567	0.006651008	0.976314705	0.992584463	Bacteria.Firmicutes.Bacilli.Lactobacillales.Streptococcaceae.Streptococcus	CLXN
11984	ENSG00000034239	rs3750259	0.212172493	0.207202487	0.535950136	0.627549365	1.219752879	-0.893278426	-0.112942299	0.063143328	0.9680537	0.70116453	0.181504465	0.129526705	0.954184916	0.637556228	0.999826541	0.999832315	Bacteria.Firmicutes.Clostridia.Clostridiales.Lachnospiraceae	CLXN
11985	ENSG00000034239	rs3750259	0.197010591	0.072579247	0.180153156	0.147468895	0.349775902	-0.351381889	-0.135239809	0.100752374	0.26834101	0.192526173	0.099818432	0.06872594	0.237692956	0.061878501	0.782638792	0.940377436	Bacteria.Firmicutes.Erysipelotrichia.Erysipelotrichales.Erysipelotrichaceae.Clostridium_innocuum_group	CLXN
11986	ENSG00000034239	rs3750259	0.119390154	0.088949227	0.038463074	0.005474059	0.336775838	-0.276908203	-0.268559746	0.273389041	0.213401657	0.160356941	0.12711073	0.095130973	0.143843856	0.049257575	0.999739884	0.859864217	Bacteria.Actinobacteria.Coriobacteriia.Coriobacteriales.Coriobacteriaceae	CLXN
11987	ENSG00000034239	rs3750259	0.000625298	9.05E-05	0.872527709	0.716449058	0.624579398	-0.556227839	-0.012092208	-0.021049886	0.173731426	0.13323545	0.075068219	0.057703414	0.002570609	0.000175175	0.995339941	0.95533137	Bacteria.Proteobacteria.Deltaproteobacteria.Desulfovibrionales.Desulfovibrionaceae.Bilophila	CLXN
11988	ENSG00000034239	rs3750259	0.05409373	0.032680345	0.453084167	0.142822045	0.506056761	-0.394434323	-0.065250126	0.094529227	0.257980707	0.18071354	0.086444792	0.063728106	0.121907346	0.035262231	0.999858829	0.929555963	Bacteria.Proteobacteria.Betaproteobacteria.Neisseriales.Neisseriaceae.Eikenella	CLXN
11989	ENSG00000034239	rs3750259	0.000783728	0.000154995	0.908072263	0.506691401	0.62163613	-0.543703926	0.009601262	-0.041066124	0.17639544	0.135321057	0.082825653	0.061504211	0.002881797	0.0002436	0.997604342	0.996621608	Bacteria.Proteobacteria.Deltaproteobacteria	CLXN
11990	ENSG00000034239	rs3750259	0.000507358	7.22E-05	0.358917739	0.306657815	0.709969375	-0.620740825	-0.122430193	0.112542799	0.193975811	0.146396983	0.132504059	0.109226216	0.002207084	0.000150409	0.713581846	0.911511341	Bacteria.Actinobacteria.Actinobacteria	CLXN
11991	ENSG00000034239	rs3750259	0.000580945	0.00014923	0.949815167	0.805658645	0.642907876	-0.586559079	0.005609366	0.015793326	0.177694994	0.145582819	0.088780528	0.063931168	0.002527245	0.000291231	0.942321429	0.995634428	Bacteria.Proteobacteria.Gammaproteobacteria.Pasteurellales.Pasteurellaceae.Haemophilus	CLXN
11992	ENSG00000034239	rs3750259	0.667926877	0.26077466	0.023823313	0.02103629	0.120049616	-0.215903522	0.245620097	-0.173290162	0.278566451	0.190316561	0.106132696	0.073279505	0.441514959	0.173828655	0.99759175	0.986746924	Bacteria.Firmicutes.Clostridia.Clostridiales.Lachnospiraceae.Lachnospiraceae_UCG_008	CLXN
11993	ENSG00000034239	rs3750259	0.118575694	0.038966026	0.492561736	0.876231193	0.474010377	-0.525131676	-0.070567246	0.013344167	0.299686998	0.249211964	0.102250316	0.085340713	0.239606769	0.061816237	0.961249848	0.997513341	Bacteria.Firmicutes.Clostridia.Clostridiales.Lachnospiraceae.Eubacterium_xylanophilum_group	CLXN
11994	ENSG00000034239	rs3750259	0.050551593	0.009632768	0.561939703	0.977442047	0.53140566	-0.54541031	0.077014535	-0.002743465	0.266742008	0.204456875	0.132110267	0.096651886	0.108601301	0.011597415	0.988415778	0.999765962	Bacteria.Firmicutes.Bacilli.Lactobacillales.Streptococcaceae	CLXN
11995	ENSG00000034239	rs3750259	0.000407889	0.000232608	0.413262843	0.780537586	0.680085163	-0.556701883	0.052566369	-0.013284316	0.182460765	0.142841204	0.063836693	0.04748193	0.002444788	0.000490751	0.955858825	0.969939639	Bacteria.Firmicutes.Clostridia.Clostridiales.Lachnospiraceae.Tyzzerella	CLXN
11996	ENSG00000034239	rs3750259	0.063048934	0.010890756	0.040573555	0.037387473	0.391539895	-0.391704398	0.156441607	-0.123632063	0.207027394	0.149420091	0.074867506	0.058177991	0.08787308	0.011677881	0.461322232	0.911334407	Bacteria.Proteobacteria.Betaproteobacteria.Burkholderiales	CLXN
11997	ENSG00000034239	rs3750259	0.000541672	8.33E-05	0.669105883	0.590321061	0.634399865	-0.561694766	-0.045911505	0.042405215	0.174294929	0.133771952	0.106938609	0.078375446	0.002309446	0.000175011	0.999670759	0.996530704	Bacteria.Firmicutes.Clostridia.Clostridiales.Ruminococcaceae.Flavonifractor	CLXN
11998	ENSG00000034239	rs3750259	0.004673906	0.000653159	0.602314019	0.400829175	0.58667666	-0.521247298	0.052626537	-0.064138466	0.200241446	0.145541021	0.100502542	0.075841741	0.012209095	0.001054554	0.92078388	0.925546474	Bacteria.Firmicutes.Clostridia.Clostridiales.Lachnospiraceae.Fusicatenibacter	CLXN
11999	ENSG00000034239	rs3750259	0.002673113	0.000918577	0.894544571	0.585465919	0.647863558	-0.656789314	-0.012373447	-0.044745289	0.207452517	0.18907369	0.092980446	0.081629494	0.012489914	0.001809943	0.862251098	0.981481548	Bacteria.Firmicutes.Clostridia.Clostridiales.Lachnospiraceae.Eubacterium_eligens_group	CLXN
12000	ENSG00000034239	rs3750259	0.000441962	8.35E-05	0.500384289	0.119590128	0.626629845	-0.546097257	-0.049917337	0.088930176	0.169237513	0.130080547	0.073659933	0.056382635	0.00189886	0.000156739	0.875857831	0.705912697	Bacteria.Fusobacteria.Fusobacteriia.Fusobacteriales	CLXN
12001	ENSG00000034239	rs3750259	0.008604877	0.001682642	0.543499113	0.248281186	0.568188832	-0.489135803	-0.052693946	0.06644728	0.20969806	0.149234033	0.086278341	0.057036837	0.024143401	0.002258585	0.939690067	0.979585985	Bacteria.Firmicutes.Erysipelotrichia.Erysipelotrichales.Erysipelotrichaceae.Erysipelatoclostridium	CLXN
12002	ENSG00000034239	rs3750259	0.092191373	0.041339548	0.878228444	0.826221955	0.686436349	-0.614598287	-0.012998092	0.013815562	0.401621035	0.295279782	0.084502109	0.062673593	0.265494956	0.0896498	0.990825301	0.932561433	Bacteria.Firmicutes.Clostridia.Clostridiales.Ruminococcaceae.Faecalibacterium	CLXN
12003	ENSG00000034239	rs3750259	0.073195995	0.014733276	0.574490497	0.986632476	0.523087691	-0.554591102	0.07577493	0.0016636	0.287238902	0.221329042	0.134280723	0.098911557	0.14046252	0.01849144	0.978575925	0.986418042	Bacteria.Firmicutes.Bacilli.Lactobacillales	CLXN
12004	ENSG00000034239	rs3750259	0.243817563	0.057352419	0.165688318	0.547373766	0.331697361	-0.448438416	-0.157508745	0.055079926	0.282015337	0.231759464	0.112349928	0.091061341	0.370563653	0.080728581	0.948905015	0.966332496	Bacteria.Firmicutes.Clostridia.Clostridiales.Ruminococcaceae.Ruminococcaceae_NK4A214_group	CLXN
12005	ENSG00000034239	rs3750259	0.114476009	0.080342423	0.522082212	0.274819473	0.47610857	-0.381289558	-0.080809508	0.102361688	0.297591027	0.214638566	0.125553441	0.092944641	0.251803202	0.088341769	0.99792254	0.986607256	Bacteria.Firmicutes.Clostridia.Clostridiales.Family_XIII.Family_XIII_AD3011_group	CLXN
12006	ENSG00000034239	rs3750259	0.000254222	2.06E-05	0.119320667	0.039606413	0.860044633	-0.790594134	-0.230742772	0.25701448	0.222192988	0.172130434	0.146184643	0.122382741	0.002312081	8.58E-05	0.646370456	0.765640412	Bacteria.Actinobacteria	CLXN
12007	ENSG00000034239	rs3750259	0.00084877	0.000125156	0.078924387	0.055288523	0.595714692	-0.533189467	-0.110342784	0.097146963	0.170259883	0.130663385	0.061816084	0.049776305	0.003144773	0.000212784	0.538349548	0.769035268	Bacteria.Firmicutes.Negativicutes.Selenomonadales.Veillonellaceae.Dialister	CLXN
12008	ENSG00000034239	rs3750259	0.701913714	0.580021656	0.742599362	0.808538595	0.343149804	-0.388808461	0.051152025	-0.02956136	0.892616838	0.699114198	0.155092489	0.121501289	0.960563694	0.647812045	0.997675757	0.946724195	Bacteria.Bacteroidetes	CLXN
12009	ENSG00000034239	rs3750259	7.01E-06	4.60E-06	0.00264638	0.012853223	0.893931384	-0.709847769	0.406611301	-0.246544494	0.18290479	0.141965454	0.130059191	0.09636526	0.000154416	2.49E-05	0.999672451	0.998587032	Bacteria.Firmicutes.Clostridia.Clostridiales.Ruminococcaceae.Butyricicoccus	CLXN
12010	ENSG00000034239	rs3750259	0.00148193	0.000416196	0.753651691	0.379923676	0.610970551	-0.520803458	-0.034832763	0.072698124	0.184063734	0.139959003	0.110524961	0.08223237	0.005157505	0.000616735	0.911017093	0.997132292	Bacteria.Firmicutes.Bacilli.Bacillales	CLXN
12011	ENSG00000034239	rs3750259	0.000650427	0.000111909	0.945492131	0.803443952	0.633992163	-0.555778438	-0.005356475	-0.015028542	0.176956424	0.135118336	0.078044723	0.060135458	0.002322556	0.000188355	0.999052585	0.912145877	Bacteria.Bacteroidetes.Bacteroidia.Bacteroidales.Rikenellaceae	CLXN
12012	ENSG00000034239	rs3750259	0.000800556	0.000195752	0.396762851	0.198984357	0.607588566	-0.528164818	0.059683253	-0.070293978	0.172738603	0.133753346	0.06996435	0.054169033	0.003147465	0.000257016	0.720829779	0.903004347	Bacteria.Firmicutes.Clostridia.Clostridiales.Lachnospiraceae.Lachnospiraceae_NK4A136_group	CLXN
12013	ENSG00000034239	rs3750259	0.000666888	0.000525243	0.491443498	0.934391336	0.630234738	-0.531820957	-0.050791671	0.004876402	0.17629305	0.145729857	0.073405434	0.05900739	0.003111082	0.000633352	0.986950102	0.977793214	Bacteria.Bacteroidetes.Bacteroidia.Bacteroidales.Porphyromonadaceae	CLXN
12014	ENSG00000034239	rs3750259	0.000715579	0.000190917	0.891080612	0.538789953	0.625743786	-0.538360474	-0.008801717	0.031067384	0.176127282	0.136079223	0.064024303	0.050277706	0.002687125	0.000353264	0.968802863	0.997181136	Bacteria.Bacteroidetes.Bacteroidia.Bacteroidales.Prevotellaceae	CLXN
12015	ENSG00000034239	rs3750259	0.001544927	0.001531751	0.311811778	0.565468991	0.807403977	-0.635334061	0.091019781	-0.041283728	0.244245336	0.19202989	0.089291201	0.071463405	0.018424469	0.006802288	0.997329664	0.92426646	Bacteria.Firmicutes.Negativicutes.Selenomonadales.Veillonellaceae.Megasphaera	CLXN
12016	ENSG00000034239	rs3750259	0.183293619	0.027452025	0.382255767	0.902247409	0.41851924	-0.521974282	0.120871444	-0.012183258	0.31116254	0.231387392	0.137398756	0.098807231	0.264269709	0.038738768	0.95319546	0.933837527	Bacteria.Firmicutes.Bacilli	CLXN
12017	ENSG00000034239	rs3750259	0.102087547	0.073013134	0.505966418	0.659957873	0.478564391	-0.465494598	-0.064016905	0.037862818	0.288597641	0.255446376	0.095713402	0.085662899	0.244465478	0.092416309	0.997594253	0.968632983	Bacteria.Firmicutes.Erysipelotrichia.Erysipelotrichales.Erysipelotrichaceae.Faecalitalea	CLXN
12018	ENSG00000034239	rs3750259	0.000747246	0.000135173	0.91208056	0.506469933	0.623607353	-0.547283369	0.009156994	-0.040338276	0.176202393	0.134862189	0.082610561	0.060382543	0.002752251	0.000204615	0.998525812	0.997174658	Bacteria.Proteobacteria.Deltaproteobacteria.Desulfovibrionales.Desulfovibrionaceae	CLXN
12019	ENSG00000034239	rs3750259	0.000736369	0.000111637	0.92928106	0.872209707	0.625366504	-0.55445562	-0.007849846	-0.011396482	0.176468993	0.134773474	0.088107339	0.070571551	0.002657429	0.000208359	0.999160666	0.997201293	Bacteria.Firmicutes.Clostridia.Clostridiales.Lachnospiraceae.Coprococcus_1	CLXN
12020	ENSG00000034239	rs3750259	0.000149168	3.37E-05	0.093127866	0.30742281	0.822218039	-0.664859304	-0.168972066	0.069815428	0.204066671	0.149194207	0.099152786	0.067866112	0.000953538	9.06E-05	0.997117901	0.9453081	Bacteria.Firmicutes.Clostridia.Clostridiales.Lachnospiraceae.Eubacterium_hallii_group	CLXN
12021	ENSG00000034239	rs3750259	0.013084609	0.005645891	0.249621714	0.11497145	0.514134912	-0.433370425	-0.143693213	0.142479427	0.201496045	0.151380965	0.123696476	0.089180651	0.031194216	0.006323367	0.945687051	0.823043084	Bacteria.Firmicutes.Bacilli.Lactobacillales.Carnobacteriaceae.Granulicatella	CLXN
12022	ENSG00000034239	rs3750259	0.000596124	0.000166186	0.985681995	0.794954781	0.642873821	-0.586557324	0.001600538	0.01666947	0.178081237	0.146737835	0.088844265	0.063879529	0.002451706	0.000319851	0.959456661	0.992379592	Bacteria.Proteobacteria.Gammaproteobacteria.Pasteurellales.Pasteurellaceae	CLXN
12023	ENSG00000034239	rs3750259	0.00028998	4.98E-05	0.27029892	0.228309742	0.702138227	-0.625566749	0.074828323	-0.066332963	0.183274408	0.143949347	0.06730084	0.054541491	0.002123468	0.000135584	0.861504032	0.941072918	Bacteria.Firmicutes.Negativicutes.Selenomonadales.Acidaminococcaceae	CLXN
12024	ENSG00000034239	rs3750259	0.018095071	0.006459644	0.171305767	0.091099747	0.487785929	-0.425817342	-0.173373803	0.153433376	0.201146852	0.151300202	0.125333453	0.089462792	0.03989728	0.006720331	0.991744893	0.856262504	Bacteria.Firmicutes.Bacilli.Lactobacillales.Carnobacteriaceae	CLXN
12025	ENSG00000034239	rs3750259	0.006193581	0.001207814	0.715661338	0.715812514	0.692271291	-0.601444289	0.026254554	-0.018822596	0.244656945	0.177634265	0.071762199	0.051476891	0.030633739	0.003590923	0.880544813	0.998607976	Bacteria.Firmicutes.Clostridia.Clostridiales.Lachnospiraceae.Tyzzerella_4	CLXN
12026	ENSG00000034239	rs3750259	0.001129612	0.000513821	0.979784419	0.732547283	0.625798445	-0.532289305	-0.002114762	-0.021937268	0.183655282	0.145586437	0.083137612	0.063917721	0.004529929	0.000816509	0.999694213	0.908466096	Bacteria.Firmicutes.Clostridia.Clostridiales.Lachnospiraceaencultured	CLXN
12027	ENSG00000034239	rs3750259	0.138880756	0.043528041	0.159751977	0.079580762	0.375149288	-0.360666664	0.128339289	-0.113638019	0.250373238	0.175185423	0.090240556	0.063804847	0.17445589	0.037067635	0.826752547	0.997216401	Bacteria.Firmicutes.Clostridia.Clostridiales.Ruminococcaceae.Subdoligranulum	CLXN
12028	ENSG00000034239	rs3750259	0.018970901	0.002506602	0.635888439	0.524715182	0.744569656	-0.655201193	0.049153536	-0.046460736	0.309435187	0.208350138	0.10333052	0.072646378	0.083249209	0.010962256	0.999878354	0.979172301	Bacteria.Bacteroidetes.Bacteroidia.Bacteroidales.Porphyromonadaceae.Barnesiella	CLXN
12029	ENSG00000034239	rs3750259	0.015024239	0.004440792	0.875626191	0.416486326	0.701171669	-0.74351437	0.015709766	-0.071137562	0.280679355	0.252222962	0.099976766	0.086991596	0.096501754	0.016051493	0.998832683	0.968981908	Bacteria.Firmicutes.Clostridia.Clostridiales.Ruminococcaceae.Eubacterium_coprostanoligenes_group	CLXN
12030	ENSG00000034239	rs3750259	0.000294835	0.000162879	0.135704629	0.181554261	0.837452849	-0.715553943	0.102880268	-0.07283852	0.218881251	0.178743229	0.068099866	0.053936399	0.003905487	0.000753026	0.99714486	0.996602117	Bacteria.Firmicutes.Clostridia.Clostridiales.Clostridiaceae_1.Clostridium_sensu_stricto_1	CLXN
12031	ENSG00000034239	rs3750259	0.000816648	0.000110273	0.851844216	0.709148982	0.621235589	-0.555506476	-0.013072631	-0.020951993	0.176935407	0.134911616	0.069716658	0.055925919	0.00262234	0.000210848	0.998277807	0.999325446	Bacteria.Bacteroidetes.Bacteroidia.Bacteroidales.Porphyromonadaceae.Parabacteroides	CLXN
12032	ENSG00000034239	rs3750259	0.655451467	0.681103267	0.070898173	0.270000915	-0.221874245	-0.161112502	0.220510964	-0.103776119	0.494960423	0.390281025	0.120089284	0.093277988	0.821903879	0.628315115	0.999330493	0.996754281	Bacteria.Proteobacteria	CLXN
12033	ENSG00000034239	rs3750259	0.03300202	0.005636814	0.890228926	0.925243189	0.598994851	-0.560223477	-0.013949617	-0.007000415	0.274958642	0.195652792	0.100678126	0.074317497	0.075389195	0.010613658	0.839396396	0.944114248	Bacteria.Bacteroidetes.Bacteroidia.Bacteroidales.Porphyromonadaceae.Odoribacter	CLXN
12034	ENSG00000034239	rs3750259	0.004487101	0.000557275	0.719941958	0.352020591	0.699090941	-0.682644742	0.031696782	-0.065579996	0.237446709	0.188005392	0.088022871	0.069959118	0.029780442	0.002018836	0.996596763	0.999791394	Bacteria.Firmicutes.Clostridia.Clostridiales.Ruminococcaceae.Ruminococcaceae_UCG_005	CLXN
12035	ENSG00000034239	rs3750259	0.000964938	0.000157552	0.390417563	0.659269037	0.607513428	-0.555048482	-0.058488068	0.022848997	0.175682875	0.138310576	0.067644612	0.051583118	0.003806222	0.000291619	0.901109924	0.892982721	Bacteria.Proteobacteria.Betaproteobacteria.Burkholderiales.Alcaligenaceae.Parasutterella	CLXN
12036	ENSG00000034239	rs3750259	0.00376184	0.000172266	0.385274547	0.106058727	0.821844196	-0.790515139	0.08114211	-0.108822897	0.273422776	0.198288355	0.092827865	0.066398565	0.036071433	0.001148803	0.999985325	0.999758873	Bacteria.Firmicutes.Clostridia.Clostridiales.Ruminococcaceae.Ruminococcaceae_UCG_014	CLXN
12037	ENSG00000034239	rs3750259	0.268721596	0.167077301	0.801307998	0.882243205	0.522488339	-0.502788403	-0.040717575	0.018869383	0.468367847	0.359830492	0.161138806	0.126887477	0.47744342	0.238453234	0.867566397	0.940172985	Bacteria.Firmicutes.Clostridia.Clostridiales.Ruminococcaceae.Anaerotruncus	CLXN
12038	ENSG00000034239	rs3750259	6.09E-05	9.96E-06	0.046621892	0.035510549	0.799116056	-0.708587329	0.133548795	-0.111850754	0.186335362	0.147866762	0.065839831	0.052090888	0.000662013	4.97E-05	0.484268737	0.935800104	Bacteria.Firmicutes.Negativicutes.Selenomonadales.Acidaminococcaceae.Phascolarctobacterium	CLXN
12039	ENSG00000034239	rs3750259	0.00391795	0.001837598	0.839882734	0.535091308	0.601058717	-0.50907641	-0.020227256	0.050230173	0.200913196	0.156709375	0.099713328	0.080552407	0.009738305	0.001597374	0.990263512	0.935449612	Bacteria.Proteobacteria.Gammaproteobacteria.Pseudomonadales	CLXN
12040	ENSG00000034239	rs3750259	0.013396718	0.005718209	0.94842217	0.658312548	0.649496906	-0.51798375	0.008344608	0.041594805	0.255453924	0.181225514	0.128499903	0.093621983	0.062454165	0.011641408	0.998820086	0.961415255	Bacteria.Firmicutes.Clostridia.Clostridiales.Family_XIII	CLXN
12041	ENSG00000034239	rs3750259	0.005655829	0.000474345	0.141273968	0.456585078	0.52975918	-0.523033345	-0.162649254	0.055060871	0.18509125	0.142094512	0.109220048	0.073516752	0.01374452	0.000686923	0.998043854	0.98261409	Bacteria.Firmicutes.Clostridia.Clostridiales.Ruminococcaceaencultured	CLXN
12042	ENSG00000034239	rs3750259	0.114979882	0.095398114	0.120941458	0.188125688	0.37511191	-0.35660271	-0.1567079	0.115511787	0.234795414	0.210734097	0.099723985	0.086842848	0.209035522	0.078599988	0.763505393	0.942166966	Bacteria.Firmicutes.Clostridia.Clostridiales.Lachnospiraceae.Lachnospiraceae_ND3007_group	CLXN
12043	ENSG00000034239	rs3750259	0.096897904	0.074283973	0.052707961	0.006605173	0.356904378	-0.289295169	-0.254468788	0.268537654	0.211886222	0.159473771	0.128951456	0.095689971	0.127576403	0.041651516	0.999005033	0.870684181	Bacteria.Actinobacteria.Coriobacteriia.Coriobacteriales	CLXN
12044	ENSG00000034239	rs3750259	0.163570456	0.166080337	0.642036403	0.373298529	0.479740421	-0.366332239	-0.050239633	0.075104145	0.340457633	0.261548018	0.107571379	0.083775618	0.24093422	0.13135723	0.994527911	0.925873833	Bacteria.Proteobacteria.Gammaproteobacteria.Enterobacteriales.Enterobacteriaceae.Citrobacter	CLXN
12045	ENSG00000034239	rs3750259	6.40E-05	1.24E-05	0.013987712	0.044130861	0.735219616	-0.642745902	0.142096559	-0.097562565	0.171995573	0.135819571	0.056256649	0.047528707	0.000484048	3.67E-05	0.509035558	0.985377765	Bacteria.Proteobacteria.Betaproteobacteria.Burkholderiales.Alcaligenaceae.Sutterella	CLXN
12046	ENSG00000034239	rs3750259	0.007686711	0.001692312	0.015345857	0.106978982	0.489444774	-0.462760389	-0.179445987	0.099318093	0.177908516	0.141268365	0.072070511	0.060761937	0.014843998	0.001795926	0.99935717	0.949725174	Bacteria.Firmicutes.Erysipelotrichia.Erysipelotrichales.Erysipelotrichaceae.Erysipelotrichaceae_UCG_003	CLXN
12047	ENSG00000034239	rs3750259	0.134710981	0.036193125	0.050503842	0.054454822	0.340486823	-0.352149793	0.161809928	-0.12349777	0.22479688	0.164629095	0.081204068	0.063054604	0.162459873	0.030906675	0.572842955	0.826981565	Bacteria.Proteobacteria.Betaproteobacteria	CLXN
12048	ENSG00000034239	rs3750259	0.000129965	3.07E-05	0.047584829	0.073604402	0.966350422	-0.762070116	-0.225778765	0.136863159	0.237455607	0.170024932	0.111811098	0.075264014	0.002497078	0.00025722	0.82175458	0.795182097	Bacteria.Firmicutes.Clostridia.Clostridiales.Lachnospiraceae.Blautia	CLXN
12049	ENSG00000034239	rs3750259	0.022395559	0.004880572	0.224999428	0.20347671	1.241665383	-0.936048731	-0.163394622	0.10230992	0.530750852	0.321161699	0.133384381	0.07964078	0.254098554	0.043131178	0.998803525	0.997226571	Bacteria.Firmicutes.Clostridia.Clostridiales.Lachnospiraceae.Eubacterium_rectale_group	CLXN
12050	ENSG00000034239	rs3750259	0.006147844	0.000804366	0.292858117	0.752461989	0.543841165	-0.550153236	0.063446671	-0.015501087	0.192018883	0.156476477	0.059829151	0.048940703	0.023646094	0.001905529	0.997282517	0.999171204	Bacteria.Proteobacteria.Gammaproteobacteria.Enterobacteriales.Enterobacteriaceae	CLXN
12051	ENSG00000034239	rs3750259	0.578629816	0.512988628	0.92027721	0.880178599	0.770811227	-0.723469558	-0.022301752	0.02644259	1.380902733	1.099829643	0.221965181	0.174726541	0.999435429	0.981350652	0.999968393	0.999515331	Bacteria.Firmicutes	CLXN
12052	ENSG00000034239	rs3750259	0.001898347	0.00044853	0.909987177	0.906870172	0.620589159	-0.550200138	0.007901791	-0.006748994	0.191672708	0.14877807	0.06962177	0.057465513	0.007653772	0.000867712	0.820734685	0.877355871	Bacteria.Firmicutes.Clostridia.Clostridiales.Lachnospiraceae.Roseburia	CLXN
12053	ENSG00000034239	rs3750259	0.7158862	0.722716926	0.893688939	0.82213943	0.458240756	-0.342983266	0.027518384	-0.035171547	1.253557749	0.962433142	0.205112947	0.155830063	0.997454612	0.874868214	0.997650199	0.999159905	Bacteria.Firmicutes.Clostridia.Clostridiales	CLXN
12054	ENSG00000034239	rs3750259	0.008743869	0.005198539	0.451307218	0.374010747	0.547888132	-0.474270034	0.061173774	-0.054779058	0.202649479	0.163982389	0.080725095	0.061195511	0.0298954	0.007114785	0.679902993	0.940799143	Bacteria.Firmicutes.Clostridia.Clostridiales.Lachnospiraceae.Lachnoclostridium	CLXN
12055	ENSG00000034239	rs3750259	0.023236756	0.011231329	0.518827559	0.613349705	0.831872444	-0.672137819	-0.078252585	0.043021034	0.357879223	0.257538846	0.120632712	0.084729335	0.110342009	0.024906574	0.9994853	0.999502343	Bacteria.Firmicutes.Clostridia.Clostridiales.Lachnospiraceae.Ruminococcus_gnavus_group	CLXN
12056	ENSG00000034239	rs3750259	0.003054081	6.45E-05	0.523612713	0.053232684	0.784807919	-0.880804618	0.058312089	-0.142944609	0.255008812	0.206177819	0.090934536	0.072601827	0.033546398	0.000747965	0.981084248	0.998600531	Bacteria.Firmicutes.Clostridia.Clostridiales.Ruminococcaceae.Ruminiclostridium_6	CLXN
12057	ENSG00000034239	rs3750259	0.001584661	0.000242232	0.129519401	0.624520848	0.579912547	-0.554229664	-0.13224951	0.03722999	0.175870876	0.142651316	0.086129051	0.07570221	0.005593564	0.000398534	0.877426886	0.998755611	Bacteria.Actinobacteria.Actinobacteria.Bifidobacteriales.Bifidobacteriaceae	CLXN
12058	ENSG00000034239	rs3750259	0.025779619	0.004529586	0.362611937	0.73005614	0.507790576	-0.535226532	-0.081833072	0.023687008	0.22253292	0.18199483	0.089254845	0.068352851	0.068526681	0.010504741	0.643978691	0.998431627	Bacteria.Firmicutes.Clostridia.Clostridiales.Ruminococcaceae.Ruminococcus_1	CLXN
12059	ENSG00000034239	rs3750259	0.049546022	0.044091043	0.780578765	0.976350852	0.717495189	-0.574461409	0.038706203	-0.003423874	0.358527066	0.279801088	0.138373665	0.115055374	0.173910334	0.072543285	0.998891856	0.999590371	Bacteria.Firmicutes.Bacilli.Bacillales.Staphylococcaceae.Staphylococcus	CLXN
12060	ENSG00000034239	rs3750259	0.000256718	4.54E-05	0.214105099	0.193287768	0.731036609	-0.639705726	-0.149361725	0.110030362	0.189007013	0.146307472	0.119048249	0.08370325	0.001814398	0.000103456	0.977260763	0.903472313	Bacteria.Firmicutes.Negativicutes.Selenomonadales.Veillonellaceae.Veillonella	CLXN
12061	ENSG00000034239	rs3750259	0.000653967	0.000345922	0.143331167	0.153321618	0.910691189	-0.784764717	-0.156778124	0.121019471	0.254307804	0.207741108	0.105830913	0.083762893	0.01039891	0.001785618	0.664191008	0.854912415	Bacteria.Firmicutes.Negativicutes.Selenomonadales.Veillonellaceae	CLXN
12062	ENSG00000034239	rs3750259	0.192471224	0.173499927	0.931878037	0.837375477	0.59232658	-0.489931307	0.014218356	-0.026919629	0.449762973	0.356017508	0.165687997	0.130629477	0.427111642	0.23760909	0.945617296	0.93080513	Bacteria.Firmicutes.Negativicutes.Selenomonadales	CLXN
12063	ENSG00000034239	rs3750259	0.008234867	0.009785893	0.966307388	0.510980578	0.60485211	-0.478295366	-0.004067507	0.052902329	0.221899972	0.179694809	0.095924881	0.080039886	0.025071431	0.009722861	0.977746096	0.907101516	Bacteria.Proteobacteria.Gammaproteobacteria.Pseudomonadales.Pseudomonadaceae.Pseudomonas	CLXN
12064	ENSG00000034239	rs3750259	0.00437078	0.000315034	0.572740431	0.232979041	0.725503492	-0.682041243	0.05393042	-0.088708255	0.245648383	0.179201185	0.095133592	0.073681657	0.022634596	0.001057345	0.573665507	0.884219251	Bacteria.Firmicutes.Clostridia.Clostridiales.Christensenellaceae	CLXN
12065	ENSG00000034239	rs3750259	0.012890909	0.003233353	0.48480584	0.876394882	0.89118543	-0.647834344	0.079249483	0.010646299	0.348484896	0.211847543	0.112792544	0.068177801	0.041850501	0.007735805	0.68045269	0.934731911	Bacteria.Firmicutes.Clostridia.Clostridiales.Lachnospiraceae.Lachnospiraceae_UCG_010	CLXN
12066	ENSG00000034239	rs3750259	0.001500605	0.000371377	0.628316534	0.382034006	0.707282482	-0.665108698	0.034527359	-0.049999747	0.213342467	0.177080262	0.070984899	0.056809811	0.008834381	0.001101229	0.982891669	0.998439902	Bacteria.Verrucomicrobia.Verrucomicrobiae.Verrucomicrobiales.Verrucomicrobiaceae.Akkermansia	CLXN
12067	ENSG00000034239	rs3750259	0.516795656	0.424062737	0.024116521	0.02319919	0.167342608	-0.170781634	-0.241502446	0.19255852	0.256719107	0.212292935	0.104579579	0.08281696	0.491559631	0.256886911	0.99991226	0.898541285	Bacteria.Actinobacteria.Coriobacteriia.Coriobacteriales.Coriobacteriaceae.Collinsella	CLXN
12068	ENSG00000034239	rs3750259	0.001948386	0.000249031	0.865153804	0.563340214	0.638349357	-0.561595566	0.013752952	-0.034880994	0.197685699	0.144856721	0.080666863	0.060050104	0.005910768	0.000393646	0.92697622	0.940701148	Bacteria.Firmicutes.Clostridia.Clostridiales.Ruminococcaceae.Ruminococcaceae_UCG_002	CLXN
12069	ENSG00000034239	rs3750259	0.704314334	0.58209443	0.739807848	0.805767413	0.340057061	-0.386442417	0.051705378	-0.02998352	0.892121614	0.698688439	0.155024693	0.121442269	0.960925569	0.650122363	0.997187614	0.944113062	Bacteria.Bacteroidetes.Bacteroidia.Bacteroidales	CLXN
12070	ENSG00000034239	rs3750259	0.000269484	2.94E-05	0.119148268	0.120805593	0.828400899	-0.687473325	0.132581157	-0.095162611	0.214991601	0.152960723	0.08395545	0.060535947	0.002931916	0.000151448	0.787390503	0.871593481	Bacteria.Firmicutes.Clostridia.Clostridiales.Ruminococcaceae.Ruminococcaceae_UCG_003	CLXN
12071	ENSG00000034239	rs3750259	0.056113735	0.08999071	0.500481266	0.153482018	0.498575228	-0.341915982	-0.066941446	0.110952078	0.256348134	0.198661988	0.098803799	0.07682525	0.118521511	0.074210153	0.776913435	0.996502544	Bacteria.Firmicutes.Clostridia.Clostridiales.Family_XI	CLXN
12072	ENSG00000034239	rs3750259	0.160732283	0.022261387	0.178066747	0.763202299	0.375406613	-0.544326259	0.108104232	-0.019768629	0.264592895	0.232430395	0.079402714	0.065341005	0.32372775	0.043480557	0.996566686	0.997858307	Bacteria.Proteobacteria.Gammaproteobacteria	CLXN
12073	ENSG00000034239	rs3750259	0.001085235	0.000123693	0.152139109	0.086878071	0.948113751	-0.823565145	-0.188711725	0.160640526	0.277197035	0.201653026	0.13023393	0.092407914	0.012078246	0.001062878	0.76634727	0.749021758	Bacteria.Firmicutes.Erysipelotrichia.Erysipelotrichales.Erysipelotrichaceae	CLXN
12074	ENSG00000034239	rs3750259	0.000491649	0.000128873	0.342367449	0.207445554	0.751534871	-0.697810409	0.068321019	-0.072229775	0.204787988	0.171364841	0.071428694	0.056726315	0.004188516	0.000496595	0.959597159	0.99789802	Bacteria.Verrucomicrobia	CLXN
12075	ENSG00000034239	rs3750259	0.005926804	0.006540229	0.913911917	0.796791946	0.613248623	-0.523106039	-0.006786218	0.014395147	0.215523797	0.186165009	0.062530169	0.055674357	0.035700178	0.013148256	0.883483762	0.978369262	Bacteria.Bacteroidetes.Bacteroidia.Bacteroidales.Prevotellaceae.Prevotella_9	CLXN
12076	ENSG00000034677	rs10111624	0.066263087	0.063467222	0.046915841	0.208746159	0.395898092	-0.465441959	0.180670926	-0.129015681	0.211930688	0.246503898	0.089194059	0.101617409	0.159100342	0.081627424	0.59883693	0.794192827	Bacteria.Firmicutes.Clostridia.Clostridiales.Ruminococcaceae.Ruminiclostridium_9	RNF19A
12077	ENSG00000034677	rs10111624	0.687787397	0.730546217	0.391241264	0.579336868	-0.088046678	-0.091191811	-0.068882421	0.055428166	0.218120684	0.263647827	0.079805658	0.099484751	0.538730458	0.381571627	0.997947728	0.9977362	Bacteria.Actinobacteria.Actinobacteria.Micrococcales	RNF19A
12078	ENSG00000034677	rs10111624	0.835754458	0.227591944	0.465786206	0.121005935	0.031168099	-0.194984865	0.079924553	-0.198645827	0.149731029	0.160073943	0.108937576	0.1264343	0.286972142	0.071722379	0.748851475	0.872616523	Bacteria.Actinobacteria.Actinobacteria	RNF19A
12079	ENSG00000034677	rs10111624	0.406415621	0.189897875	0.482559051	0.921135532	0.127753226	-0.222685724	0.062988159	0.012801006	0.152879684	0.168098388	0.089187283	0.128797372	0.266973214	0.073934909	0.999672451	0.998587032	Bacteria.Firmicutes.Clostridia.Clostridiales.Ruminococcaceae.Butyricicoccus	RNF19A
12080	ENSG00000034677	rs10111624	0.841771989	0.284870182	0.084994174	0.668653459	-0.02787239	-0.170533946	-0.122235391	0.03578057	0.13906465	0.158145734	0.069884731	0.083220137	0.369642194	0.078027956	0.397650256	0.877807854	Bacteria.Firmicutes.Clostridia.Clostridiales.Peptostreptococcaceae	RNF19A
12081	ENSG00000034677	rs10111624	0.752067758	0.350575469	0.991557032	0.869140359	0.062066268	-0.193693694	0.000893167	-0.017432538	0.195635927	0.206004463	0.084081208	0.105394497	0.436306688	0.234989763	0.975658493	0.876726049	Bacteria.Firmicutes.Erysipelotrichia.Erysipelotrichales	RNF19A
12082	ENSG00000034677	rs10111624	0.743379265	0.584665288	0.677851757	0.140259238	0.04450314	-0.09288521	0.028777183	-0.133318594	0.135358602	0.16908994	0.068964427	0.089292047	0.295342431	0.176957924	0.92078388	0.852231172	Bacteria.Firmicutes.Clostridia.Clostridiales.Lachnospiraceae.Fusicatenibacter	RNF19A
12083	ENSG00000034677	rs10111624	0.857028261	0.562184732	0.323828792	0.487505632	-0.029825588	-0.12844234	-0.091300719	0.068782401	0.164895866	0.220467679	0.091836512	0.098505517	0.388418273	0.187930396	0.945687051	0.864546078	Bacteria.Firmicutes.Bacilli.Lactobacillales.Carnobacteriaceae.Granulicatella	RNF19A
12084	ENSG00000034677	rs10111624	0.486880303	0.169990854	0.332179457	0.154905867	0.096753855	-0.219150343	-0.098488401	0.168971283	0.138364773	0.157932226	0.100804453	0.117410307	0.200612755	0.049731679	0.999276643	0.988728768	Bacteria.Firmicutes.Clostridia.Clostridiales.Ruminococcaceae.Ruminiclostridium_5	RNF19A
12085	ENSG00000034677	rs10111624	0.684918482	0.203719049	0.859939587	0.941853285	0.056193981	-0.20828677	0.011688819	-0.006171239	0.137870945	0.162224026	0.06598173	0.084279713	0.262025164	0.061468413	0.997604342	0.996621608	Bacteria.Proteobacteria.Deltaproteobacteria	RNF19A
12086	ENSG00000034677	rs10111624	0.696769942	0.400071859	0.843215263	0.396536387	0.058104161	-0.148781556	-0.014754504	-0.077265873	0.148446034	0.175645434	0.074302046	0.090532098	0.251294568	0.112471165	0.997117901	0.950206352	Bacteria.Firmicutes.Clostridia.Clostridiales.Lachnospiraceae.Eubacterium_hallii_group	RNF19A
12087	ENSG00000034677	rs10111624	0.645492835	0.162591167	0.372577268	0.989334976	0.061419365	-0.218361654	-0.04986271	0.000791708	0.132889471	0.154599105	0.055535446	0.05900105	0.258091343	0.05265831	0.733923762	0.883727956	Bacteria.Firmicutes.Negativicutes.Selenomonadales.Veillonellaceae.Dialister	RNF19A
12088	ENSG00000034677	rs10111624	0.755490828	0.159798895	0.767437121	0.672359276	0.048978035	-0.309064407	-0.032274598	-0.053890593	0.156617001	0.217340507	0.108680026	0.126850343	0.415640567	0.074510042	0.999739884	0.902497924	Bacteria.Actinobacteria.Coriobacteriia.Coriobacteriales.Coriobacteriaceae	RNF19A
12089	ENSG00000034677	rs10111624	0.702143856	0.318039841	0.232421223	0.988625039	-0.064537836	-0.197008958	-0.066605478	0.000976688	0.168015135	0.19579068	0.055256195	0.068243405	0.416078976	0.130184853	0.952805104	0.99999132	Bacteria.Firmicutes.Clostridia.Clostridiales.Clostridiaceae_1	RNF19A
12090	ENSG00000034677	rs10111624	0.65214664	0.071682055	0.771892166	0.191863033	0.099294185	-0.454647047	0.024549045	-0.142213957	0.219252831	0.248303144	0.084328362	0.107835733	0.52744338	0.095188261	0.998891856	0.999590371	Bacteria.Firmicutes.Bacilli.Bacillales.Staphylococcaceae.Staphylococcus	RNF19A
12091	ENSG00000034677	rs10111624	0.793968891	0.110344644	0.376120462	0.460094209	-0.042926828	-0.30052923	-0.05614256	-0.053317417	0.163695472	0.185655667	0.062998113	0.071749291	0.476995796	0.088431176	0.815423526	0.991307536	Bacteria.Firmicutes.Clostridia.Clostridiales.Ruminococcaceae.Ruminococcus_2	RNF19A
12092	ENSG00000034677	rs10111624	0.34505758	0.179869395	0.399206043	0.927889529	0.170612676	-0.252690972	0.063824329	-0.007779023	0.179377358	0.186384143	0.075209358	0.08562295	0.292259489	0.099890474	0.526402346	0.994087343	Bacteria.Firmicutes.Clostridia.Clostridiales.Christensenellaceae.Christensenellaceae_R_7_group	RNF19A
12093	ENSG00000034677	rs10111624	0.460349737	0.61392448	0.616857454	0.460021098	0.152346127	-0.111566317	0.03424794	0.057667262	0.205129612	0.220085443	0.068124737	0.077590183	0.413236569	0.330522397	0.998896274	0.99087052	Bacteria.Proteobacteria.Deltaproteobacteria.Desulfovibrionales.Desulfovibrionaceae.Desulfovibrio	RNF19A
12094	ENSG00000034677	rs10111624	0.095023949	0.210876871	0.068815294	0.874529408	0.296213501	-0.231480432	0.126502317	0.011169478	0.174845046	0.18318715	0.068368358	0.070455829	0.172871841	0.114541864	0.996596763	0.999791394	Bacteria.Firmicutes.Clostridia.Clostridiales.Ruminococcaceae.Ruminococcaceae_UCG_005	RNF19A
12095	ENSG00000034677	rs10111624	0.123698444	0.056029739	0.091920622	0.170870961	0.306658292	-0.45710432	0.134006252	-0.139047339	0.196619851	0.23494279	0.078337855	0.100415	0.270962082	0.076138919	0.976328794	0.913960878	Bacteria.Firmicutes.Clostridia.Clostridiales.Ruminococcaceae.Eubacterium_coprostanoligenes_group	RNF19A
12096	ENSG00000034677	rs10111624	0.044349838	0.075452895	0.04800208	0.1731002	0.751131073	-0.700377454	-0.141536781	0.101863474	0.366311852	0.387675955	0.070227883	0.073951167	0.57244683	0.300705004	0.999973618	0.989705988	Bacteria.Bacteroidetes.Bacteroidia.Bacteroidales.Bacteroidaceae.Bacteroides	RNF19A
12097	ENSG00000034677	rs10111624	0.711040769	0.144979783	0.926450217	0.449123273	0.076319916	-0.350339528	0.007486316	-0.069801736	0.205114837	0.237482113	0.080784069	0.091665646	0.466931223	0.099094154	0.896957954	0.973937772	Bacteria.Firmicutes.Erysipelotrichia.Erysipelotrichales.Erysipelotrichaceae.Clostridium_innocuum_group	RNF19A
12098	ENSG00000034677	rs10111624	0.564631021	0.059713232	0.649312198	0.209198657	0.077576472	-0.332893343	0.037590352	-0.132617242	0.133997587	0.173707773	0.082284181	0.104559268	0.262095748	0.02399686	0.891972414	0.963343013	Bacteria.Actinobacteria.Actinobacteria.Bifidobacteriales.Bifidobacteriaceae.Bifidobacterium	RNF19A
12099	ENSG00000034677	rs10111624	0.095837119	0.073520122	0.074749325	0.171642045	0.348642014	-0.498820175	0.165512565	-0.159721163	0.20630854	0.274229744	0.09138881	0.115555841	0.257733177	0.098473055	0.923491659	0.82520416	Bacteria.Firmicutes.Clostridia.Clostridiales.Ruminococcaceae.Ruminococcaceae_UCG_013	RNF19A
12100	ENSG00000034677	rs10111624	0.157664129	0.171535029	0.176698975	0.510570458	0.378677047	-0.38373951	0.139349761	-0.07441059	0.264911272	0.277559374	0.102025487	0.112471793	0.382688822	0.242225239	0.717281315	0.930873594	Bacteria.Firmicutes.Clostridia.Clostridiales.Ruminococcaceae.Anaerotruncus	RNF19A
12101	ENSG00000034677	rs10111624	0.771462754	0.046481918	0.932726514	0.156230306	0.054982397	-0.424041745	0.006553012	-0.122161792	0.188504654	0.208915803	0.077328441	0.085161258	0.496854594	0.048892459	0.866420724	0.996502544	Bacteria.Firmicutes.Clostridia.Clostridiales.Family_XI	RNF19A
12102	ENSG00000034677	rs10111624	0.203776111	0.866630763	0.234729233	0.912477796	0.576220444	-0.119564015	-0.103080198	-0.014964184	0.448846295	0.709136034	0.085943668	0.135615862	0.954184916	0.793826292	0.999826541	0.999832315	Bacteria.Firmicutes.Clostridia.Clostridiales.Lachnospiraceae	RNF19A
12103	ENSG00000034677	rs10111624	0.116247879	0.049229058	0.070185551	0.18760073	0.281714576	-0.362103056	-0.192034021	0.15243383	0.176961917	0.180680544	0.104309468	0.11446316	0.173390111	0.035569434	0.981698993	0.960931845	Bacteria.Firmicutes.Bacilli.Lactobacillales.Streptococcaceae	RNF19A
12104	ENSG00000034677	rs10111624	0.882709547	0.271427895	0.16655915	0.696696774	-0.021595403	-0.196406616	0.079768663	-0.02562741	0.145800354	0.177069375	0.057017301	0.065456941	0.395173776	0.111934007	0.613422893	0.935568656	Bacteria.Proteobacteria.Betaproteobacteria.Burkholderiales.Alcaligenaceae	RNF19A
12105	ENSG00000034677	rs10111624	0.492377467	0.207710025	0.368383672	0.868519456	0.09537161	-0.205677959	0.055608744	0.012700934	0.138132218	0.161626254	0.061391403	0.076421922	0.196440527	0.071255946	0.968802863	0.997181136	Bacteria.Bacteroidetes.Bacteroidia.Bacteroidales.Prevotellaceae	RNF19A
12106	ENSG00000034677	rs10111624	0.727906518	0.206809318	0.10318586	0.42632329	0.046569663	-0.210245493	0.106231968	-0.053067102	0.133278557	0.164884241	0.064272345	0.066290416	0.250630901	0.06118033	0.889200292	0.890158219	Bacteria.Bacteroidetes.Bacteroidia.Bacteroidales.Rikenellaceae	RNF19A
12107	ENSG00000034677	rs10111624	0.678679008	0.212034973	0.461703689	0.774601982	0.055852837	-0.201194508	-0.03769704	0.017252349	0.134216729	0.159628882	0.050912165	0.059996633	0.275326156	0.055839847	0.741665315	0.9272906	Bacteria.Firmicutes.Clostridia.Clostridiales.Lachnospiraceae.Lachnospiraceae_NK4A136_group	RNF19A
12108	ENSG00000034677	rs10111624	0.618864258	0.109927761	0.584146146	0.258410412	0.067009157	-0.260189457	0.031896311	-0.081249671	0.134056845	0.1605433	0.057984283	0.07126268	0.242400377	0.041537781	0.99935717	0.95766648	Bacteria.Firmicutes.Erysipelotrichia.Erysipelotrichales.Erysipelotrichaceae.Erysipelotrichaceae_UCG_003	RNF19A
12109	ENSG00000034677	rs10111624	0.951700365	0.501896959	0.431176678	0.582272076	-0.010012005	-0.149233196	-0.077652098	0.056685448	0.164655148	0.220996536	0.09803169	0.102535746	0.423504059	0.1656438	0.991744893	0.885182219	Bacteria.Firmicutes.Bacilli.Lactobacillales.Carnobacteriaceae	RNF19A
12110	ENSG00000034677	rs10111624	0.961078873	0.40376503	0.227231003	0.397186023	0.006874862	-0.159225502	-0.07396585	0.064157088	0.140336942	0.189463982	0.060675022	0.075276669	0.43272897	0.125487332	0.859659891	0.979585985	Bacteria.Firmicutes.Erysipelotrichia.Erysipelotrichales.Erysipelotrichaceae.Erysipelatoclostridium	RNF19A
12111	ENSG00000034677	rs10111624	0.833896532	0.390833312	0.581285376	0.910703092	-0.050179682	-0.242096873	0.02989491	0.00710531	0.238325875	0.2802453	0.053934106	0.063108167	0.660614167	0.339516919	0.962873854	0.938178188	Bacteria.Firmicutes.Clostridia.Clostridiales.Ruminococcaceae.Faecalibacterium	RNF19A
12112	ENSG00000034677	rs10111624	0.23498064	0.072678132	0.096603997	0.882655103	0.170273101	-0.285026193	0.103221421	-0.010142833	0.142043224	0.156224502	0.061225155	0.068446856	0.137843161	0.024396796	0.276723565	0.998194013	Bacteria.Firmicutes.Clostridia.Clostridiales.Lachnospiraceae.Lachnospira	RNF19A
12113	ENSG00000034677	rs10111624	0.911928974	0.339714161	0.781835784	0.612303785	-0.041291858	-0.445156869	0.021718015	0.048721089	0.371873975	0.462836935	0.078100682	0.095672852	0.930336345	0.606809068	0.999135888	0.996172726	Bacteria.Firmicutes.Clostridia.Clostridiales.Ruminococcaceae	RNF19A
12114	ENSG00000034677	rs10111624	0.958730327	0.599660259	0.521550716	0.418989991	-0.008962724	-0.106932353	0.052821653	-0.076943476	0.172536305	0.202725286	0.081963764	0.094601345	0.45583049	0.260417163	0.906603649	0.919325403	Bacteria.Firmicutes.Clostridia.Clostridiales.Lachnospiraceae.Blautia	RNF19A
12115	ENSG00000034677	rs10111624	0.855095756	0.509877299	0.285406405	0.513136899	-0.029122042	-0.138679702	-0.079203712	0.059236108	0.158834851	0.209270348	0.073532598	0.090083447	0.385182383	0.187051449	0.979221309	0.998719086	Bacteria.Firmicutes.Bacilli.Bacillales.Family_XI.Gemella	RNF19A
12116	ENSG00000034677	rs10111624	0.946729742	0.393825196	0.569256488	0.817890801	-0.012273019	-0.184317931	-0.047390792	0.022725637	0.18298093	0.214722282	0.082842759	0.098297099	0.604140994	0.194268378	0.838088581	0.993316498	Bacteria.Firmicutes.Clostridia.Clostridiales.Lachnospiraceae.Lachnospiraceae_ND3007_group	RNF19A
12117	ENSG00000034677	rs10111624	0.638373387	0.437248895	0.184215365	0.72766634	-0.08025445	-0.161708286	-0.074903119	0.024944325	0.169962579	0.206876441	0.05580813	0.071322989	0.415216712	0.18631341	0.99714486	0.996602117	Bacteria.Firmicutes.Clostridia.Clostridiales.Clostridiaceae_1.Clostridium_sensu_stricto_1	RNF19A
12118	ENSG00000034677	rs10111624	0.631183606	0.118476182	0.329418933	0.554232175	0.063323178	-0.241645482	-0.053549739	-0.038076404	0.131282826	0.15273521	0.054494738	0.064046264	0.243921836	0.042668318	0.854533562	0.908393237	Bacteria.Fusobacteria.Fusobacteriia.Fusobacteriales	RNF19A
12119	ENSG00000034677	rs10111624	0.768271797	0.876780333	0.246301405	0.01052218	-0.049370379	-0.026583767	-0.066290534	0.148725533	0.166864553	0.170776645	0.056662005	0.05645343	0.376825772	0.301116139	0.973414458	0.998439902	Bacteria.Verrucomicrobia.Verrucomicrobiae.Verrucomicrobiales.Verrucomicrobiaceae.Akkermansia	RNF19A
12120	ENSG00000034677	rs10111624	0.344208396	0.05897576	0.013420206	0.00535557	0.124265062	-0.286991746	-0.151049792	0.220155892	0.130417435	0.149310028	0.05942523	0.076400145	0.152273503	0.028163578	0.893190239	0.882999439	Bacteria.Proteobacteria.Gammaproteobacteria.Pasteurellales.Pasteurellaceae	RNF19A
12121	ENSG00000034677	rs10111624	0.478010433	0.196473143	0.339292843	0.619007164	0.101364426	-0.243119567	0.052674184	-0.035540328	0.142040534	0.186289748	0.054718124	0.071130129	0.261932795	0.072044367	0.880332438	0.9860779	Bacteria.Firmicutes.Negativicutes.Selenomonadales.Acidaminococcaceae	RNF19A
12122	ENSG00000034677	rs10111624	0.571069275	0.058315731	0.706983036	0.174224475	0.125054009	-0.483313493	0.028446779	-0.118182225	0.219636764	0.250773398	0.075342517	0.086026044	0.493497547	0.080875503	0.997594253	0.968019235	Bacteria.Firmicutes.Erysipelotrichia.Erysipelotrichales.Erysipelotrichaceae.Faecalitalea	RNF19A
12123	ENSG00000034677	rs10111624	0.12816394	0.054791705	0.079568746	0.222620753	0.268913728	-0.350276261	-0.184075066	0.143175915	0.174502527	0.179097985	0.103349223	0.116273564	0.173596514	0.037834983	0.976314705	0.972565088	Bacteria.Firmicutes.Bacilli.Lactobacillales.Streptococcaceae.Streptococcus	RNF19A
12124	ENSG00000034677	rs10111624	0.200577623	0.05573072	0.177815788	0.192815768	0.246432182	-0.403193734	0.085713768	-0.095632276	0.190585041	0.206974069	0.06291996	0.072672106	0.195640532	0.054720088	0.519462653	0.813330366	Bacteria.Firmicutes.Clostridia.Clostridiales.Lachnospiraceae.Lachnospiraceae_UCG_010	RNF19A
12125	ENSG00000034677	rs10111624	0.074128417	0.035016477	0.060144179	0.142776108	0.3977608	-0.449226608	-0.208854756	0.167840771	0.219144627	0.208629638	0.109171808	0.11313881	0.173939586	0.044958873	0.933709887	0.933837527	Bacteria.Firmicutes.Bacilli	RNF19A
12126	ENSG00000034677	rs10111624	0.338123816	0.289370173	0.359164703	0.788486444	0.173354846	-0.235451407	-0.069255022	0.023852898	0.179643209	0.220413631	0.074992283	0.088545627	0.344887354	0.156622516	0.762252122	0.908563671	Bacteria.Firmicutes.Negativicutes.Selenomonadales.Veillonellaceae	RNF19A
12127	ENSG00000034677	rs10111624	0.076123957	0.03030327	0.045161213	0.10235671	0.344150955	-0.419192082	-0.215378546	0.185133405	0.190943717	0.189290308	0.10544802	0.111733923	0.143424548	0.029996484	0.967792983	0.950973549	Bacteria.Firmicutes.Bacilli.Lactobacillales	RNF19A
12128	ENSG00000034677	rs10111624	0.965779014	0.459408788	0.45542424	0.163627621	0.007214496	-0.128109518	0.082926946	-0.187137194	0.167512394	0.172132886	0.110437099	0.132824046	0.401228035	0.148149645	0.788259246	0.88248896	Bacteria.Actinobacteria	RNF19A
12129	ENSG00000034677	rs10111624	0.015913366	0.017447994	0.00597999	0.2011341	0.446011287	-0.412458122	0.201869472	-0.091528028	0.180157737	0.169078571	0.071026284	0.070874325	0.050008216	0.0232362	0.400831763	0.880584096	Bacteria.Bacteroidetes.Bacteroidia.Bacteroidales.Porphyromonadaceae.Odoribacter	RNF19A
12130	ENSG00000034677	rs10111624	0.511815625	0.501817234	0.651391192	0.809753904	0.14678294	-0.165311748	0.039342083	0.023058546	0.222519891	0.244761157	0.086669912	0.095391477	0.477063429	0.292475826	0.961249848	0.997513341	Bacteria.Firmicutes.Clostridia.Clostridiales.Lachnospiraceae.Eubacterium_xylanophilum_group	RNF19A
12131	ENSG00000034677	rs10111624	0.829210557	0.173603717	0.798030116	0.715647614	0.031887173	-0.222200414	-0.012468958	-0.021259385	0.147227458	0.161505506	0.048527064	0.058105848	0.304544357	0.06328311	0.955858825	0.969939639	Bacteria.Firmicutes.Clostridia.Clostridiales.Lachnospiraceae.Tyzzerella	RNF19A
12132	ENSG00000034677	rs10111624	0.482885882	0.20642825	0.56095411	0.74152836	0.115857122	-0.253752451	-0.036369095	0.028180961	0.164169407	0.198835343	0.06223003	0.085077033	0.355578812	0.113704223	0.565841313	0.968472113	Bacteria.Firmicutes.Clostridia.Clostridiales.Lachnospiraceae.Anaerostipes	RNF19A
12133	ENSG00000034677	rs10111624	0.654528577	0.22893126	0.978672536	0.778056766	0.064875538	-0.19851345	0.0011738	-0.016020997	0.144311323	0.163445925	0.043739288	0.056606213	0.348128882	0.083111827	0.999492402	0.999741582	Bacteria.Proteobacteria.Gammaproteobacteria.Enterobacteriales.Enterobacteriaceae.Escherichia_Shigella	RNF19A
12134	ENSG00000034677	rs10111624	0.521750569	0.498409301	0.761996157	0.396306192	0.136591018	-0.135028394	0.022899284	0.061736629	0.212051409	0.198334647	0.075293021	0.072301101	0.421120982	0.304642841	0.999878354	0.976750668	Bacteria.Bacteroidetes.Bacteroidia.Bacteroidales.Porphyromonadaceae.Barnesiella	RNF19A
12135	ENSG00000034677	rs10111624	0.384505804	0.070277665	0.016254408	0.006954677	0.113868864	-0.274699829	-0.145345274	0.214921307	0.130056038	0.149262321	0.058907259	0.077098268	0.171104457	0.03209146	0.914489909	0.885882009	Bacteria.Proteobacteria.Gammaproteobacteria.Pasteurellales.Pasteurellaceae.Haemophilus	RNF19A
12136	ENSG00000034677	rs10111624	0.459079629	0.159817188	0.554992318	0.473600812	0.145925138	-0.345598596	-0.048564464	0.074136708	0.195926357	0.243042917	0.081845072	0.102849579	0.366033181	0.127072123	0.99759175	0.986746924	Bacteria.Firmicutes.Clostridia.Clostridiales.Lachnospiraceae.Lachnospiraceae_UCG_008	RNF19A
12137	ENSG00000034677	rs10111624	0.73405469	0.052528485	0.4391921	0.200925076	0.044152281	-0.305384292	0.042789072	0.079344868	0.129403524	0.15463189	0.054974698	0.061411485	0.303095826	0.020728238	0.967466949	0.97562022	Bacteria.Bacteroidetes.Bacteroidia.Bacteroidales.Porphyromonadaceae	RNF19A
12138	ENSG00000034677	rs10111624	0.434415272	0.125055852	0.183736572	0.391397801	0.108359218	-0.243092933	0.076256724	-0.061827074	0.137768698	0.156437032	0.056753815	0.0716553	0.195973688	0.045486163	0.890867366	0.927737582	Bacteria.Firmicutes.Clostridia.Clostridiales.Ruminococcaceae.Ruminococcaceae_UCG_002	RNF19A
12139	ENSG00000034677	rs10111624	0.625632535	0.187234935	0.74385532	0.489525741	0.065900382	-0.208579427	-0.023858076	0.060195061	0.134431625	0.156491538	0.072705473	0.086610268	0.230170948	0.062676261	0.992052328	0.997201293	Bacteria.Firmicutes.Clostridia.Clostridiales.Lachnospiraceae.Coprococcus_1	RNF19A
12140	ENSG00000034677	rs10111624	0.078687491	0.050226607	0.086340715	0.109204968	0.735634981	-0.845840409	-0.132851089	0.12624951	0.411782445	0.42395739	0.076288873	0.077737406	0.843534211	0.335134897	0.997675757	0.924386311	Bacteria.Bacteroidetes	RNF19A
12141	ENSG00000034677	rs10111624	0.446582811	0.126582068	0.073332661	0.168648076	0.102417048	-0.240915847	-0.129325469	0.121303427	0.133743215	0.155673974	0.071050077	0.087139307	0.25404669	0.04400613	0.977260763	0.903472313	Bacteria.Firmicutes.Negativicutes.Selenomonadales.Veillonellaceae.Veillonella	RNF19A
12142	ENSG00000034677	rs10111624	0.701338764	0.43092838	0.228057796	0.655490679	-0.065131197	-0.161343526	0.078071679	-0.033716001	0.169079262	0.203577463	0.06415836	0.075223331	0.430483812	0.174716865	0.681603471	0.988047315	Bacteria.Proteobacteria.Betaproteobacteria	RNF19A
12143	ENSG00000034677	rs10111624	0.896169106	0.425904079	0.305503659	0.497874674	-0.020278454	-0.151631648	0.064987575	-0.052019349	0.154781146	0.189242975	0.062920876	0.076312575	0.502758644	0.184615585	0.880907313	0.997216401	Bacteria.Firmicutes.Clostridia.Clostridiales.Ruminococcaceae.Subdoligranulum	RNF19A
12144	ENSG00000034677	rs10111624	0.526165025	0.150546819	0.522044553	0.608747662	0.091046215	-0.231446802	0.037462801	-0.030920641	0.14286141	0.159095718	0.058200535	0.060115268	0.231241847	0.055124316	0.906057161	0.885217533	Bacteria.Proteobacteria.Betaproteobacteria.Burkholderiales.Alcaligenaceae.Parasutterella	RNF19A
12145	ENSG00000034677	rs10111624	0.828166237	0.228355312	0.415539248	0.890843921	0.030712218	-0.212351651	-0.066953368	0.014442396	0.140926873	0.174620921	0.081707882	0.104825733	0.322482144	0.07109769	0.88760533	0.997132292	Bacteria.Firmicutes.Bacilli.Bacillales	RNF19A
12146	ENSG00000034677	rs10111624	0.559049394	0.058870026	0.639058128	0.198741479	0.078627848	-0.33329834	0.038636933	-0.136404398	0.133884485	0.173327034	0.081992606	0.105056624	0.251665091	0.025703389	0.950689734	0.983925624	Bacteria.Actinobacteria.Actinobacteria.Bifidobacteriales.Bifidobacteriaceae	RNF19A
12147	ENSG00000034677	rs10111624	0.578201775	0.166472868	0.616874699	0.821974316	0.077793501	-0.225626155	-0.034437699	0.019960587	0.139209201	0.161240477	0.068505558	0.08835336	0.217866227	0.057579171	0.749850162	0.98350304	Bacteria.Firmicutes.Clostridia.Clostridiales.Lachnospiraceae.Dorea	RNF19A
12148	ENSG00000034677	rs10111624	0.287615178	0.452000709	0.356563647	0.696618333	0.210495994	-0.159867139	0.071649176	0.033202962	0.196329867	0.211286208	0.077163379	0.084783142	0.354586659	0.26106757	0.981084248	0.998600531	Bacteria.Firmicutes.Clostridia.Clostridiales.Ruminococcaceae.Ruminiclostridium_6	RNF19A
12149	ENSG00000034677	rs10111624	0.680578944	0.197620277	0.851977476	0.997168934	0.057004762	-0.210696708	0.012357212	-0.000297463	0.137848881	0.161865203	0.065961351	0.083512627	0.260803802	0.056400101	0.998525812	0.998949189	Bacteria.Proteobacteria.Deltaproteobacteria.Desulfovibrionales.Desulfovibrionaceae	RNF19A
12150	ENSG00000034677	rs10111624	0.160008699	0.244737976	0.128344929	0.657258384	0.302801187	-0.313079515	0.111937465	-0.039841402	0.213044711	0.266711523	0.072673129	0.08938041	0.229890222	0.172287474	0.997329664	0.92426646	Bacteria.Firmicutes.Negativicutes.Selenomonadales.Veillonellaceae.Megasphaera	RNF19A
12151	ENSG00000034677	rs10111624	0.752874609	0.323415764	0.225268967	0.792303454	-0.051249121	-0.188573382	0.077816064	-0.018599467	0.162085457	0.189516949	0.063561154	0.070344272	0.402701922	0.134975314	0.603817216	0.994680072	Bacteria.Proteobacteria.Betaproteobacteria.Burkholderiales	RNF19A
12152	ENSG00000034677	rs10111624	0.75850555	0.189726835	0.76790475	0.752334264	0.047971111	-0.285729738	-0.032445341	-0.041239027	0.155376287	0.215603919	0.109481785	0.130132174	0.415691068	0.081767637	0.999005033	0.934726639	Bacteria.Actinobacteria.Coriobacteriia.Coriobacteriales	RNF19A
12153	ENSG00000034677	rs10111624	0.358906754	0.053986504	0.418474067	0.164904493	0.174726333	-0.515468284	0.081411934	-0.167084132	0.189098907	0.262657949	0.099983781	0.118955943	0.415030976	0.070533231	0.99792254	0.986607256	Bacteria.Firmicutes.Clostridia.Clostridiales.Family_XIII.Family_XIII_AD3011_group	RNF19A
12154	ENSG00000034677	rs10111624	0.592434067	0.171580476	0.2518713	0.163879325	0.071917802	-0.21365463	0.09820818	-0.139906054	0.133683297	0.154553353	0.084947711	0.099361112	0.240518711	0.061333185	0.999670759	0.996530704	Bacteria.Firmicutes.Clostridia.Clostridiales.Ruminococcaceae.Flavonifractor	RNF19A
12155	ENSG00000034677	rs10111624	0.665340171	0.180280827	0.953264837	0.872202616	0.058692765	-0.212696745	-0.003787242	-0.012584158	0.135070716	0.157034869	0.064371655	0.07792175	0.277757841	0.060016722	0.995339941	0.95533137	Bacteria.Proteobacteria.Deltaproteobacteria.Desulfovibrionales.Desulfovibrionaceae.Bilophila	RNF19A
12156	ENSG00000034677	rs10111624	0.078744483	0.050168876	0.086403505	0.109092517	0.735427386	-0.84601862	-0.132821483	0.12628981	0.411746592	0.423936938	0.076287452	0.077737046	0.842349229	0.335959163	0.997187614	0.921529413	Bacteria.Bacteroidetes.Bacteroidia.Bacteroidales	RNF19A
12157	ENSG00000034677	rs10111624	0.846881881	0.257798116	0.750357719	0.70670508	0.03278823	-0.312135867	-0.016979817	-0.033649347	0.16912439	0.273413572	0.053141818	0.08903309	0.514730341	0.171621966	0.994527911	0.946234759	Bacteria.Proteobacteria.Gammaproteobacteria.Enterobacteriales.Enterobacteriaceae.Citrobacter	RNF19A
12158	ENSG00000034677	rs10111624	0.391293545	0.198668201	0.457307759	0.555354035	0.179962964	-0.325241094	0.065974739	-0.061752073	0.208524278	0.250454415	0.08823101	0.104165447	0.453958992	0.180067972	0.948905015	0.966332496	Bacteria.Firmicutes.Clostridia.Clostridiales.Ruminococcaceae.Ruminococcaceae_NK4A214_group	RNF19A
12159	ENSG00000034677	rs10111624	0.98927373	0.425069577	0.147748343	0.302310423	0.001868358	-0.141076603	0.073570269	-0.074924395	0.138441974	0.1757511	0.050219494	0.07206033	0.416663701	0.152519544	0.592873015	0.805537639	Bacteria.Firmicutes.Clostridia.Clostridiales.Lachnospiraceae.Roseburia	RNF19A
12160	ENSG00000034677	rs10111624	0.219443888	0.11232233	0.23933756	0.480756151	0.278384321	-0.343237428	-0.083673032	0.051015116	0.224508719	0.21323831	0.070459325	0.071936557	0.330393424	0.102991755	0.9994853	0.999502343	Bacteria.Firmicutes.Clostridia.Clostridiales.Lachnospiraceae.Ruminococcus_gnavus_group	RNF19A
12161	ENSG00000034677	rs10111624	0.31835713	0.036884053	0.323874403	0.117303389	0.178077014	-0.471824169	0.111438927	-0.201313174	0.177092777	0.221418904	0.112103548	0.126829399	0.317572191	0.039675113	0.998820086	0.961415255	Bacteria.Firmicutes.Clostridia.Clostridiales.Family_XIII	RNF19A
12162	ENSG00000034677	rs10111624	0.883214749	0.539224015	0.779236098	0.609934502	0.025249349	-0.133503299	0.017988934	-0.037335608	0.171212723	0.216286089	0.063908291	0.072828761	0.44729056	0.186524594	0.735739735	0.943458926	Bacteria.Firmicutes.Clostridia.Clostridiales.Lachnospiraceae.Lachnoclostridium	RNF19A
12163	ENSG00000034677	rs10111624	0.260883659	0.330094728	0.303124421	0.560611939	0.403144827	-0.511474481	-0.086450581	0.077310243	0.355449745	0.521233733	0.083287172	0.132167402	0.704194714	0.491219411	0.999330493	0.996754281	Bacteria.Proteobacteria	RNF19A
12164	ENSG00000034677	rs10111624	0.728474859	0.209186933	0.103692004	0.421001871	0.046482263	-0.209132974	0.106149875	-0.053704481	0.133318643	0.164882185	0.0643189	0.066317058	0.25236013	0.062865275	0.89286308	0.876400804	Bacteria.Bacteroidetes.Bacteroidia.Bacteroidales.Rikenellaceae.Alistipes	RNF19A
12165	ENSG00000034677	rs10111624	0.354655188	0.730683766	0.403531733	0.896187856	0.493224448	-0.314735456	-0.074343964	0.019809442	0.529066542	0.910426656	0.088418488	0.15122874	0.999435429	0.989266112	0.999968393	0.999515331	Bacteria.Firmicutes	RNF19A
12166	ENSG00000034677	rs10111624	0.353327485	0.183627753	0.411776787	0.941501531	0.167227281	-0.25015257	0.061982543	-0.006300781	0.178882063	0.186128377	0.07503151	0.085530487	0.294849044	0.099097932	0.528598088	0.999370792	Bacteria.Firmicutes.Clostridia.Clostridiales.Christensenellaceae	RNF19A
12167	ENSG00000034677	rs10111624	0.751070894	0.323153863	0.782116167	0.654213491	0.045419507	-0.175270936	0.017931463	-0.036702799	0.142571241	0.176051903	0.064568953	0.081563248	0.282932193	0.102436078	0.999694213	0.908466096	Bacteria.Firmicutes.Clostridia.Clostridiales.Lachnospiraceaencultured	RNF19A
12168	ENSG00000034677	rs10111624	0.177920305	0.137830881	0.16971645	0.652983803	0.256077471	-0.285034488	0.093219026	-0.032314134	0.188024894	0.189716543	0.067135145	0.071537834	0.272101243	0.097643244	0.999985325	0.999758873	Bacteria.Firmicutes.Clostridia.Clostridiales.Ruminococcaceae.Ruminococcaceae_UCG_014	RNF19A
12169	ENSG00000034677	rs10111624	0.941978447	0.175993454	0.321874862	0.802188879	-0.011350033	-0.244900744	-0.0686574	-0.016736371	0.155340718	0.179008643	0.068779898	0.066535165	0.437589829	0.079030284	0.889363581	0.907101516	Bacteria.Proteobacteria.Gammaproteobacteria.Pseudomonadales.Pseudomonadaceae.Pseudomonas	RNF19A
12170	ENSG00000034677	rs10111624	0.31104092	0.735886334	0.35622234	0.915243482	0.505243061	-0.282996636	-0.078490351	0.015096365	0.494852599	0.83540252	0.084470696	0.14129629	0.997454612	0.874868214	0.997650199	0.999159905	Bacteria.Firmicutes.Clostridia.Clostridiales	RNF19A
12171	ENSG00000034677	rs10111624	0.532235942	0.170939228	0.230373461	0.519317165	0.084836059	-0.226883729	0.056971738	-0.03624526	0.135099739	0.163873816	0.047054728	0.055940723	0.215724411	0.055418832	0.67050558	0.993577312	Bacteria.Proteobacteria.Betaproteobacteria.Burkholderiales.Alcaligenaceae.Sutterella	RNF19A
12172	ENSG00000034677	rs10111624	0.551675953	0.200433767	0.71388697	0.983963232	0.092122658	-0.218907927	-0.016372656	0.001169903	0.153957334	0.169243625	0.044461287	0.057979302	0.358710949	0.099247914	0.997282517	0.999171204	Bacteria.Proteobacteria.Gammaproteobacteria.Enterobacteriales.Enterobacteriaceae	RNF19A
12173	ENSG00000034677	rs10111624	0.50018745	0.920149323	0.629056376	0.314001333	0.221243285	0.032456428	-0.041562134	-0.089459286	0.326324598	0.322513646	0.085632414	0.088161493	0.753268189	0.54838022	0.998803525	0.997226571	Bacteria.Firmicutes.Clostridia.Clostridiales.Lachnospiraceae.Eubacterium_rectale_group	RNF19A
12174	ENSG00000034677	rs10111624	0.650945537	0.109893265	0.317110994	0.453471724	0.059196896	-0.245867847	-0.053966692	-0.047873348	0.130231115	0.151691498	0.053529332	0.063478335	0.254232412	0.039624501	0.861121219	0.890142156	Bacteria.Fusobacteria.Fusobacteriia.Fusobacteriales.Fusobacteriaceae.Fusobacterium	RNF19A
12175	ENSG00000034677	rs10111624	0.351305125	0.142516853	0.371111378	0.5746862	0.169985232	-0.296841893	0.070141479	-0.051202586	0.181065046	0.199964406	0.077880697	0.090782621	0.248930021	0.065157303	0.787482319	0.981481548	Bacteria.Firmicutes.Clostridia.Clostridiales.Lachnospiraceae.Eubacterium_eligens_group	RNF19A
12176	ENSG00000034677	rs10111624	0.663287625	0.619544609	0.845979524	0.749735142	0.080041594	-0.127601769	0.016510686	0.033584551	0.183003585	0.255773907	0.084658119	0.104839027	0.542298493	0.329219286	0.99991226	0.996838275	Bacteria.Actinobacteria.Coriobacteriia.Coriobacteriales.Coriobacteriaceae.Collinsella	RNF19A
12177	ENSG00000034677	rs10111624	0.865223126	0.175879066	0.380912326	0.986915121	0.02431956	-0.233638051	-0.06371465	-0.001135878	0.142718565	0.170730407	0.072221353	0.068994052	0.287717348	0.048200502	0.990263512	0.947088582	Bacteria.Proteobacteria.Gammaproteobacteria.Pseudomonadales	RNF19A
12178	ENSG00000034677	rs10111624	0.597502054	0.169458357	0.674256884	0.535930975	0.071571526	-0.216164132	0.024685938	0.043700992	0.134887113	0.155583112	0.058466832	0.070226579	0.213114341	0.06035657	0.998277807	0.999325446	Bacteria.Bacteroidetes.Bacteroidia.Bacteroidales.Porphyromonadaceae.Parabacteroides	RNF19A
12179	ENSG00000034677	rs10111624	0.874475661	0.694325205	0.897513513	0.664225163	0.039186363	-0.109507588	0.012114398	-0.045921487	0.247076486	0.277415194	0.093686622	0.105305699	0.739311489	0.496680553	0.94380805	0.916047991	Bacteria.Firmicutes.Negativicutes.Selenomonadales	RNF19A
12180	ENSG00000034677	rs10111624	0.742764457	0.197050558	0.962152483	0.620186292	0.065265181	-0.268036218	0.002792489	-0.030036128	0.198015229	0.205650563	0.058621527	0.06031722	0.465489128	0.112309401	0.893923282	0.998607976	Bacteria.Firmicutes.Clostridia.Clostridiales.Lachnospiraceae.Tyzzerella_4	RNF19A
12181	ENSG00000034677	rs10111624	0.972196602	0.389657498	0.68987282	0.82117489	0.006604978	-0.179329666	-0.030042102	0.01904691	0.188778839	0.207070238	0.074953047	0.083925582	0.546067568	0.217990592	0.738481341	0.998431627	Bacteria.Firmicutes.Clostridia.Clostridiales.Ruminococcaceae.Ruminococcus_1	RNF19A
12182	ENSG00000034677	rs10111624	0.34668919	0.182079466	0.199728306	0.546984085	0.140744262	-0.261513127	0.072766155	-0.044155749	0.148479435	0.193884751	0.056168203	0.0729297	0.199383301	0.080579149	0.593899616	0.990268195	Bacteria.Firmicutes.Negativicutes.Selenomonadales.Acidaminococcaceae.Phascolarctobacterium	RNF19A
12183	ENSG00000034677	rs10111624	0.354168427	0.139930306	0.384372667	0.458224682	0.13192703	-0.232486076	0.067516308	0.067507877	0.141370008	0.155579557	0.077092456	0.090466399	0.195383149	0.050326303	0.998043854	0.98261409	Bacteria.Firmicutes.Clostridia.Clostridiales.Ruminococcaceaencultured	RNF19A
12184	ENSG00000034677	rs10111624	0.245069866	0.084708813	0.195280835	0.38451971	0.199338139	-0.303010702	0.093285759	-0.072647481	0.16993631	0.173075759	0.07128714	0.082977218	0.190442191	0.051403422	0.826195585	0.989115288	Bacteria.Firmicutes.Clostridia.Clostridiales.Ruminococcaceae.Ruminococcaceae_UCG_003	RNF19A
12185	ENSG00000034677	rs10111624	0.277937172	0.282227577	0.266746407	0.871220454	0.205520857	-0.246172722	0.064534493	-0.011836155	0.187839969	0.227029139	0.057609287	0.07272614	0.283332291	0.161335208	0.790443344	0.986844218	Bacteria.Bacteroidetes.Bacteroidia.Bacteroidales.Prevotellaceae.Prevotella_9	RNF19A
12186	ENSG00000034677	rs10111624	0.240976264	0.091513611	0.23096326	0.282809316	0.242996762	-0.430817526	-0.069928198	0.088923477	0.205344661	0.251526263	0.05782979	0.082108426	0.395219076	0.098065614	0.996566686	0.997858307	Bacteria.Proteobacteria.Gammaproteobacteria	RNF19A
12187	ENSG00000034677	rs10111624	0.563513172	0.405563179	0.079327528	0.595695748	-0.088757187	-0.140453001	-0.120780367	0.041139946	0.152869723	0.167770686	0.067756616	0.07715293	0.305394919	0.091905292	0.303604748	0.971631907	Bacteria.Firmicutes.Clostridia.Clostridiales.Peptostreptococcaceae.Intestinibacter	RNF19A
12188	ENSG00000034677	rs10111624	0.931074786	0.444877365	0.728583014	0.80640174	0.016090848	-0.172449012	-0.022753669	0.020540783	0.185317649	0.224349329	0.065288301	0.083474618	0.522067816	0.207403306	0.999858829	0.957708045	Bacteria.Proteobacteria.Betaproteobacteria.Neisseriales.Neisseriaceae.Eikenella	RNF19A
12189	ENSG00000034677	rs10111624	0.753371611	0.350299459	0.989510857	0.869292801	0.061652828	-0.193666667	0.001109119	-0.017432558	0.195395718	0.20585695	0.084041761	0.105518677	0.435502661	0.231544759	0.964726143	0.876752317	Bacteria.Firmicutes.Erysipelotrichia.Erysipelotrichales.Erysipelotrichaceae	RNF19A
12190	ENSG00000034677	rs10111624	0.788515708	0.856287615	0.239238051	0.00951099	-0.043744904	-0.030574243	-0.067380724	0.151061246	0.162410844	0.168154053	0.056727765	0.056527362	0.397766699	0.296130423	0.953891124	0.99789802	Bacteria.Verrucomicrobia	RNF19A
12191	ENSG00000035115	rs62114506	1.78E-08	2.52E-13	0.179438439	0.915094662	0.66891444	-1.054557701	0.079636585	-0.00789785	0.10411049	0.115044029	0.058680764	0.073790835	7.49E-07	6.84E-12	0.481577887	0.88978002	Bacteria.Firmicutes.Clostridia.Clostridiales.Peptostreptococcaceae	SH3YL1
12192	ENSG00000035115	rs62114506	1.81E-08	9.71E-12	0.064985503	0.352121717	0.706995553	-1.10216194	-0.07833279	0.044602182	0.110107776	0.133285571	0.041729483	0.047590565	8.62E-07	3.16E-10	0.560619769	0.935568656	Bacteria.Proteobacteria.Betaproteobacteria.Burkholderiales.Alcaligenaceae	SH3YL1
12193	ENSG00000035115	rs62114506	6.15E-07	2.89E-09	0.449212903	0.972858893	0.668224526	-1.047559835	0.045907545	-0.002636356	0.120869051	0.152377253	0.060299078	0.077189921	2.31E-05	5.89E-08	0.945687051	0.893059527	Bacteria.Firmicutes.Bacilli.Lactobacillales.Carnobacteriaceae.Granulicatella	SH3YL1
12194	ENSG00000035115	rs62114506	0.005124347	1.26E-07	0.326154392	0.664483087	0.488895261	-0.98686081	-0.070983003	0.030715488	0.16874137	0.166342332	0.071746182	0.070493547	0.044413213	6.48E-06	0.786944925	0.895507627	Bacteria.Firmicutes.Clostridia.Clostridiales.Ruminococcaceae.Ruminiclostridium_9	SH3YL1
12195	ENSG00000035115	rs62114506	5.15E-08	1.56E-12	0.128926672	0.911292028	0.613940325	-1.010087762	-0.059847	-0.005501892	0.099678791	0.115861258	0.038914704	0.049192696	1.39E-06	3.07E-11	0.625469445	0.929275811	Bacteria.Firmicutes.Clostridia.Clostridiales.Lachnospiraceae.Lachnospiraceae_NK4A136_group	SH3YL1
12196	ENSG00000035115	rs62114506	1.58E-07	1.94E-05	0.067675362	0.710476242	0.790159831	-0.92767637	0.103791633	0.028401874	0.134453138	0.20122347	0.055857117	0.076175912	2.05E-05	0.000251025	0.604873413	0.996502544	Bacteria.Firmicutes.Clostridia.Clostridiales.Family_XI	SH3YL1
12197	ENSG00000035115	rs62114506	0.01291586	2.24E-08	0.060997403	0.937824076	0.399007317	-1.015016057	0.132144783	-0.005235206	0.156071199	0.159411022	0.069309925	0.066854521	0.056216279	1.10E-06	0.762804177	0.887225104	Bacteria.Firmicutes.Erysipelotrichia.Erysipelotrichales	SH3YL1
12198	ENSG00000035115	rs62114506	3.26E-06	4.85E-09	0.795587086	0.486620954	0.640068911	-0.986121988	0.010990353	0.035267284	0.125701683	0.146169204	0.042249746	0.050404556	0.000123948	1.18E-07	0.994141038	0.99999132	Bacteria.Firmicutes.Clostridia.Clostridiales.Clostridiaceae_1	SH3YL1
12199	ENSG00000035115	rs62114506	0.008435028	4.05E-07	0.330321325	0.243909375	0.482051462	-0.913649317	-0.059173468	0.065001469	0.177425297	0.162109399	0.060331005	0.055276348	0.060544295	1.70E-05	0.998896274	0.99087052	Bacteria.Proteobacteria.Deltaproteobacteria.Desulfovibrionales.Desulfovibrionaceae.Desulfovibrio	SH3YL1
12200	ENSG00000035115	rs62114506	4.08E-07	4.27E-12	0.530092211	0.42208074	0.610803527	-1.11990883	-0.026660339	-0.038228357	0.108417199	0.13221028	0.042234356	0.047316717	1.07E-05	1.23E-10	0.899948514	0.956389156	Bacteria.Firmicutes.Negativicutes.Selenomonadales.Acidaminococcaceae	SH3YL1
12201	ENSG00000035115	rs62114506	0.252007905	0.00932644	0.372352103	0.229288491	0.360375947	-0.744171871	0.052530004	-0.06444542	0.311807238	0.277711064	0.058478472	0.053102282	0.785788547	0.134333728	0.999973618	0.989705988	Bacteria.Bacteroidetes.Bacteroidia.Bacteroidales.Bacteroidaceae.Bacteroides	SH3YL1
12202	ENSG00000035115	rs62114506	2.58E-05	1.67E-07	0.280965746	0.765380633	0.773404779	-1.103449204	0.070330347	-0.023138784	0.170723116	0.188231424	0.064689721	0.077212706	0.00227143	1.13E-05	0.997947728	0.9977362	Bacteria.Actinobacteria.Actinobacteria.Micrococcales	SH3YL1
12203	ENSG00000035115	rs62114506	0.333966573	0.093301741	0.524943234	0.513000243	0.38067195	-0.765489913	0.047358566	-0.056097029	0.391077315	0.449433291	0.074091113	0.085281932	0.954184916	0.570246547	0.999826541	0.999832315	Bacteria.Firmicutes.Clostridia.Clostridiales.Lachnospiraceae	SH3YL1
12204	ENSG00000035115	rs62114506	3.45E-08	2.03E-13	0.234954571	0.955542477	0.638617352	-1.055256553	-0.057726972	0.003053919	0.102029304	0.114445885	0.048153605	0.054569735	8.99E-07	5.04E-12	0.997604342	0.997078103	Bacteria.Proteobacteria.Deltaproteobacteria	SH3YL1
12205	ENSG00000035115	rs62114506	1.20E-06	3.44E-13	0.277573011	0.439062303	0.570572821	-1.043202178	0.076991944	0.07226623	0.106568779	0.114766921	0.070314558	0.092820015	1.87E-05	1.10E-11	0.671677656	0.9138367	Bacteria.Actinobacteria.Actinobacteria	SH3YL1
12206	ENSG00000035115	rs62114506	0.000227805	2.12E-06	0.273781774	0.123713248	0.530959149	-0.86419003	-0.053955885	0.10187667	0.136018193	0.16599872	0.048885255	0.065322805	0.005679942	5.64E-05	0.997329664	0.92426646	Bacteria.Firmicutes.Negativicutes.Selenomonadales.Veillonellaceae.Megasphaera	SH3YL1
12207	ENSG00000035115	rs62114506	6.18E-08	2.44E-13	0.348683022	0.995219773	0.621403593	-1.059053872	-0.038956107	-0.000300434	0.101648746	0.115424242	0.041268581	0.049953635	1.45E-06	6.87E-12	0.860455519	0.953311181	Bacteria.Fusobacteria.Fusobacteriia.Fusobacteriales	SH3YL1
12208	ENSG00000035115	rs62114506	7.50E-08	5.74E-13	0.937761429	0.884073644	0.623660285	-1.058208715	-0.003170478	-0.006798093	0.10283783	0.11805477	0.040446737	0.046441077	1.76E-06	1.43E-11	0.881616042	0.869056696	Bacteria.Firmicutes.Negativicutes.Selenomonadales.Veillonellaceae.Dialister	SH3YL1
12209	ENSG00000035115	rs62114506	0.000984012	2.11E-07	0.20945951	0.503809466	0.494264044	-0.975757916	-0.065769273	0.038457749	0.143192101	0.168155455	0.051884464	0.057207812	0.015704621	5.86E-06	0.999985325	0.999758873	Bacteria.Firmicutes.Clostridia.Clostridiales.Ruminococcaceae.Ruminococcaceae_UCG_014	SH3YL1
12210	ENSG00000035115	rs62114506	2.51E-06	6.99E-08	0.223504369	0.716484769	0.748444781	-1.094544395	-0.073657341	0.026917519	0.145024498	0.179957404	0.059932978	0.073797903	0.000205456	3.10E-06	0.99759175	0.986746924	Bacteria.Firmicutes.Clostridia.Clostridiales.Lachnospiraceae.Lachnospiraceae_UCG_008	SH3YL1
12211	ENSG00000035115	rs62114506	0.000175744	8.48E-10	0.308665681	0.970499738	0.532449393	-1.039116131	0.060211529	-0.00245998	0.133755026	0.144810803	0.058682148	0.066263464	0.003053643	4.11E-08	0.890411299	0.949725002	Bacteria.Firmicutes.Clostridia.Clostridiales.Lachnospiraceae.Blautia	SH3YL1
12212	ENSG00000035115	rs62114506	3.60E-08	1.46E-11	0.212692918	0.908540495	0.655766396	-1.033265441	0.069678932	0.008691761	0.104950431	0.126489566	0.05536424	0.075365411	1.20E-06	3.15E-10	0.830099246	0.993111591	Bacteria.Actinobacteria.Actinobacteria.Bifidobacteriales.Bifidobacteriaceae.Bifidobacterium	SH3YL1
12213	ENSG00000035115	rs62114506	6.65E-08	5.47E-10	0.203248142	0.118590962	0.702805384	-1.237883002	0.088599472	-0.157508524	0.115316156	0.169965736	0.06893289	0.099586955	4.74E-06	1.75E-08	0.999739884	0.859864217	Bacteria.Actinobacteria.Coriobacteriia.Coriobacteriales.Coriobacteriaceae	SH3YL1
12214	ENSG00000035115	rs62114506	0.000262906	7.76E-06	0.942471543	0.840068655	0.612228565	-1.015585119	-0.004191606	0.014805437	0.158583162	0.208978105	0.057860464	0.073071687	0.007614835	0.000203326	0.970853663	0.997513341	Bacteria.Firmicutes.Clostridia.Clostridiales.Lachnospiraceae.Eubacterium_xylanophilum_group	SH3YL1
12215	ENSG00000035115	rs62114506	3.79E-07	2.11E-11	0.917825734	0.705361613	0.625592105	-1.078114079	0.003766558	-0.016705426	0.110668603	0.133446034	0.036365603	0.043989439	9.61E-06	6.11E-10	0.958816309	0.969939639	Bacteria.Firmicutes.Clostridia.Clostridiales.Lachnospiraceae.Tyzzerella	SH3YL1
12216	ENSG00000035115	rs62114506	5.41E-06	6.86E-12	0.768208069	0.306769666	0.614875408	-1.023993548	-0.02110236	0.095279854	0.124046105	0.1225694	0.071302646	0.092493561	0.000129555	2.90E-10	0.999672451	0.998587032	Bacteria.Firmicutes.Clostridia.Clostridiales.Ruminococcaceae.Butyricicoccus	SH3YL1
12217	ENSG00000035115	rs62114506	7.10E-08	2.95E-10	0.110289609	0.35992815	0.724171163	-1.12515371	-0.074476047	0.048953292	0.119143197	0.151342647	0.046001251	0.053093554	3.75E-06	8.66E-09	0.523169188	0.994680072	Bacteria.Proteobacteria.Betaproteobacteria.Burkholderiales	SH3YL1
12218	ENSG00000035115	rs62114506	1.56E-07	2.67E-13	0.381228822	0.488829556	0.608103173	-1.071323817	-0.040674144	-0.033967668	0.103419969	0.11705029	0.046135485	0.048795047	3.58E-06	7.78E-12	0.911615867	0.936854604	Bacteria.Firmicutes.Clostridia.Clostridiales.Ruminococcaceae.Ruminococcaceae_UCG_002	SH3YL1
12219	ENSG00000035115	rs62114506	0.000800055	3.32E-07	0.553290535	0.880622445	0.551574063	-1.029241879	-0.035047392	0.01046281	0.156804754	0.180985604	0.058811104	0.069394884	0.015212677	1.22E-05	0.981084248	0.998600531	Bacteria.Firmicutes.Clostridia.Clostridiales.Ruminococcaceae.Ruminiclostridium_6	SH3YL1
12220	ENSG00000035115	rs62114506	2.12E-05	1.69E-09	0.446836489	0.282078909	0.71238403	-1.187424621	-0.045034223	0.074744839	0.155360974	0.169478439	0.05884176	0.068910835	0.00084814	9.34E-08	0.798858708	0.868138046	Bacteria.Firmicutes.Negativicutes.Selenomonadales.Veillonellaceae	SH3YL1
12221	ENSG00000035115	rs62114506	6.76E-08	3.26E-13	0.367291069	0.993256084	0.620254834	-1.060158066	-0.037463212	-0.000426102	0.101836937	0.116457445	0.041264125	0.050218775	1.61E-06	8.75E-12	0.876131463	0.949891281	Bacteria.Fusobacteria.Fusobacteriia.Fusobacteriales.Fusobacteriaceae.Fusobacterium	SH3YL1
12222	ENSG00000035115	rs62114506	1.08E-07	7.05E-12	0.215070264	0.787570323	0.607540312	-1.06940437	0.0588619	-0.017445245	0.101723018	0.128111761	0.047015738	0.064473179	2.53E-06	1.87E-10	0.895619078	0.992379592	Bacteria.Proteobacteria.Gammaproteobacteria.Pasteurellales.Pasteurellaceae	SH3YL1
12223	ENSG00000035115	rs62114506	0.003407977	1.24E-05	0.876642817	0.849362198	0.595687717	-1.016912711	0.006911892	-0.008808792	0.195954646	0.214871767	0.04435274	0.046194114	0.052033605	0.000503694	0.990825301	0.932561433	Bacteria.Firmicutes.Clostridia.Clostridiales.Ruminococcaceae.Faecalibacterium	SH3YL1
12224	ENSG00000035115	rs62114506	0.004326	9.55E-05	0.246355997	0.340662874	0.474487647	-0.885989101	-0.073308572	0.07545644	0.160460703	0.213020522	0.062668009	0.078608679	0.054264599	0.001356984	0.998832683	0.959052551	Bacteria.Firmicutes.Clostridia.Clostridiales.Ruminococcaceae.Eubacterium_coprostanoligenes_group	SH3YL1
12225	ENSG00000035115	rs62114506	8.97E-06	9.41E-06	0.260709929	0.46364447	0.75835996	-1.198998744	0.075416782	-0.075960741	0.157313339	0.249391331	0.066469943	0.103037426	0.000874832	0.000274401	0.998891856	0.999590371	Bacteria.Firmicutes.Bacilli.Bacillales.Staphylococcaceae.Staphylococcus	SH3YL1
12226	ENSG00000035115	rs62114506	0.071684115	0.007056799	0.907567563	0.783619617	0.589002202	-1.166709205	0.007735264	0.022659196	0.321682913	0.419328602	0.066362532	0.08217482	0.714900278	0.182663312	0.999135888	0.996172726	Bacteria.Firmicutes.Clostridia.Clostridiales.Ruminococcaceae	SH3YL1
12227	ENSG00000035115	rs62114506	6.83E-06	3.79E-08	0.430836956	0.146870261	0.716043534	-1.311255096	0.051885028	-0.124997885	0.146306665	0.210270644	0.065453615	0.085136301	0.000420792	1.54E-06	0.822813308	0.942166966	Bacteria.Firmicutes.Clostridia.Clostridiales.Lachnospiraceae.Lachnospiraceae_ND3007_group	SH3YL1
12228	ENSG00000035115	rs62114506	2.54E-09	5.89E-12	0.002388237	0.240609505	0.933773487	-1.120902111	0.174447869	-0.054078863	0.135216911	0.133576327	0.05518718	0.0456634	7.69E-07	1.61E-09	0.515993501	0.947283106	Bacteria.Firmicutes.Erysipelotrichia.Erysipelotrichales.Erysipelotrichaceae.Clostridium_innocuum_group	SH3YL1
12229	ENSG00000035115	rs62114506	4.43E-05	5.88E-09	0.609717538	0.90414094	0.58183854	-1.070832815	-0.026181509	-0.006768629	0.132867592	0.159848332	0.05103995	0.055984022	0.001291179	1.81E-07	0.996596763	0.999791394	Bacteria.Firmicutes.Clostridia.Clostridiales.Ruminococcaceae.Ruminococcaceae_UCG_005	SH3YL1
12230	ENSG00000035115	rs62114506	0.349865184	0.121149359	0.61799065	0.684872685	0.409762788	-0.840017082	0.036632964	-0.036174038	0.435160109	0.534865003	0.073104491	0.088738718	0.997454612	0.766698644	0.997650199	0.999159905	Bacteria.Firmicutes.Clostridia.Clostridiales	SH3YL1
12231	ENSG00000035115	rs62114506	0.005478545	8.17E-07	0.581027902	0.908536724	0.536104915	-1.029258044	0.03437985	-0.007049039	0.186566978	0.188682777	0.061983163	0.061119	0.056016833	2.62E-05	0.9994853	0.999502343	Bacteria.Firmicutes.Clostridia.Clostridiales.Lachnospiraceae.Ruminococcus_gnavus_group	SH3YL1
12232	ENSG00000035115	rs62114506	3.80E-05	9.60E-08	0.477806768	0.708397788	0.572892937	-1.144709076	-0.05396332	-0.03369102	0.129546171	0.190711979	0.07558292	0.089686458	0.001215035	3.08E-06	0.998820086	0.961415255	Bacteria.Firmicutes.Clostridia.Clostridiales.Family_XIII	SH3YL1
12233	ENSG00000035115	rs62114506	6.00E-07	1.91E-09	0.439751868	0.389040845	0.677416484	-1.143056744	-0.037888141	0.047139919	0.122395188	0.163835954	0.048737936	0.054360863	2.30E-05	5.10E-08	0.677289365	0.940799143	Bacteria.Firmicutes.Clostridia.Clostridiales.Lachnospiraceae.Lachnoclostridium	SH3YL1
12234	ENSG00000035115	rs62114506	1.05E-07	1.76E-12	0.450001828	0.733491951	0.650688317	-1.065933984	-0.042559808	0.022418017	0.108837649	0.122684589	0.055999672	0.065559415	3.07E-06	5.79E-11	0.92078388	0.948172937	Bacteria.Firmicutes.Clostridia.Clostridiales.Lachnospiraceae.Fusicatenibacter	SH3YL1
12235	ENSG00000035115	rs62114506	6.00E-05	1.28E-07	0.101335557	0.268890678	0.949495017	-1.271658828	-0.129327759	0.088065777	0.221186663	0.214444939	0.077816161	0.078971881	0.007386831	2.78E-05	0.811573392	0.857776257	Bacteria.Firmicutes.Negativicutes.Selenomonadales	SH3YL1
12236	ENSG00000035115	rs62114506	1.27E-07	1.00E-11	0.698991429	0.625063066	0.63444921	-1.078535673	0.02254812	-0.030851452	0.106964527	0.13055274	0.058054295	0.062830806	3.31E-06	2.04E-10	0.990263512	0.935449612	Bacteria.Proteobacteria.Gammaproteobacteria.Pseudomonadales	SH3YL1
12237	ENSG00000035115	rs62114506	8.42E-07	4.78E-10	0.395610028	0.819590615	0.682668306	-1.035216913	0.047887755	0.014567039	0.12533145	0.141496426	0.055999338	0.063612492	3.20E-05	1.33E-08	0.979221309	0.998719086	Bacteria.Firmicutes.Bacilli.Bacillales.Family_XI.Gemella	SH3YL1
12238	ENSG00000035115	rs62114506	9.66E-08	7.89E-13	0.963273303	0.543634293	0.623320546	-1.080321889	-0.002022927	-0.030430422	0.103875341	0.121586788	0.043763402	0.049841963	2.42E-06	2.09E-11	0.99935717	0.960853802	Bacteria.Firmicutes.Erysipelotrichia.Erysipelotrichales.Erysipelotrichaceae.Erysipelotrichaceae_UCG_003	SH3YL1
12239	ENSG00000035115	rs62114506	0.001782085	2.52E-09	0.112890065	0.541723224	0.461405796	-0.958519785	-0.089066599	0.037676841	0.141592418	0.138750634	0.05542231	0.061418493	0.013299073	7.31E-08	0.419876604	0.949459168	Bacteria.Firmicutes.Clostridia.Clostridiales.Christensenellaceae.Christensenellaceae_R_7_group	SH3YL1
12240	ENSG00000035115	rs62114506	0.005264503	0.000842195	0.262755475	0.210793079	0.475720331	-0.806799994	-0.083670507	0.123650876	0.164739128	0.230427199	0.074064527	0.097835667	0.058921015	0.005670167	0.99032513	0.844538191	Bacteria.Firmicutes.Clostridia.Clostridiales.Ruminococcaceae.Ruminococcaceae_UCG_013	SH3YL1
12241	ENSG00000035115	rs62114506	4.70E-06	2.74E-08	0.850296456	0.515200178	0.606378875	-0.979919672	-0.010511653	0.043837088	0.121404247	0.155128548	0.055472338	0.066994161	0.000122919	4.54E-07	0.858862217	0.981481548	Bacteria.Firmicutes.Clostridia.Clostridiales.Lachnospiraceae.Eubacterium_eligens_group	SH3YL1
12242	ENSG00000035115	rs62114506	1.20E-07	5.88E-13	0.99365179	0.952557014	0.621333673	-1.050472676	0.000517636	-0.005039181	0.104498316	0.117268776	0.064809487	0.084371464	2.55E-06	1.41E-11	0.999535828	0.988728768	Bacteria.Firmicutes.Clostridia.Clostridiales.Ruminococcaceae.Ruminiclostridium_5	SH3YL1
12243	ENSG00000035115	rs62114506	9.47E-10	7.33E-14	0.014708001	0.797062615	0.769664174	-1.066308342	0.107306196	0.01194585	0.107664619	0.112559392	0.042812903	0.046264543	9.11E-08	4.87E-12	0.858670885	0.979585985	Bacteria.Firmicutes.Erysipelotrichia.Erysipelotrichales.Erysipelotrichaceae.Erysipelatoclostridium	SH3YL1
12244	ENSG00000035115	rs62114506	3.47E-06	5.91E-10	0.924307769	0.834668393	0.627882517	-1.070706836	-0.006263049	0.018689799	0.123717664	0.1473978	0.065665322	0.089186926	0.000132292	1.82E-08	0.980868542	0.992584463	Bacteria.Firmicutes.Bacilli.Lactobacillales.Streptococcaceae.Streptococcus	SH3YL1
12245	ENSG00000035115	rs62114506	4.48E-08	1.58E-13	0.259382976	0.28197705	0.629844646	-1.059438121	0.059075749	-0.063895819	0.101688838	0.114131832	0.051921282	0.058896027	1.07E-06	4.75E-12	0.975966367	0.997201293	Bacteria.Firmicutes.Clostridia.Clostridiales.Lachnospiraceae.Coprococcus_1	SH3YL1
12246	ENSG00000035115	rs62114506	7.51E-05	1.65E-08	0.90868776	0.500280892	0.605958636	-1.143502574	0.007538484	0.062130678	0.143295201	0.177482454	0.065471353	0.091660207	0.002716631	7.24E-07	0.970737021	0.933837527	Bacteria.Firmicutes.Bacilli	SH3YL1
12247	ENSG00000035115	rs62114506	8.85E-08	7.04E-13	0.419041309	0.974298407	0.617447872	-1.058787492	-0.033193527	-0.001794869	0.102522153	0.118785042	0.040815682	0.055496508	1.80E-06	1.92E-11	0.998277807	0.999325446	Bacteria.Bacteroidetes.Bacteroidia.Bacteroidales.Porphyromonadaceae.Parabacteroides	SH3YL1
12248	ENSG00000035115	rs62114506	5.44E-05	5.16E-11	0.317288666	0.124701691	0.551680431	-0.977867234	-0.04527986	0.069743903	0.127683716	0.124399393	0.044929521	0.044839237	0.000845652	2.42E-09	0.959597159	0.99789802	Bacteria.Verrucomicrobia	SH3YL1
12249	ENSG00000035115	rs62114506	1.17E-07	3.06E-10	0.083960455	0.252215861	0.761364665	-1.163309263	-0.085630072	0.063048102	0.127933052	0.156659354	0.048790301	0.05457513	8.26E-06	1.19E-08	0.5991949	0.943683128	Bacteria.Proteobacteria.Betaproteobacteria	SH3YL1
12250	ENSG00000035115	rs62114506	4.20E-06	1.05E-08	0.761463922	0.497662298	0.645119648	-0.983630431	0.013054964	0.035275946	0.128389864	0.150037725	0.042825988	0.051724291	0.000175307	3.12E-07	0.99714486	0.996602117	Bacteria.Firmicutes.Clostridia.Clostridiales.Clostridiaceae_1.Clostridium_sensu_stricto_1	SH3YL1
12251	ENSG00000035115	rs62114506	2.42E-07	4.09E-13	0.933780307	0.554865551	0.620243132	-1.05224394	0.003692406	-0.03335256	0.107536021	0.116301739	0.044267084	0.056190592	4.99E-06	1.26E-11	0.968802863	0.997181136	Bacteria.Bacteroidetes.Bacteroidia.Bacteroidales.Prevotellaceae	SH3YL1
12252	ENSG00000035115	rs62114506	0.002434365	1.51E-09	0.080213553	0.53432224	0.443891301	-0.967542628	-0.09525181	0.035227909	0.140713393	0.137538234	0.053596512	0.056387223	0.016985808	7.29E-08	0.56451379	0.934686745	Bacteria.Bacteroidetes.Bacteroidia.Bacteroidales.Porphyromonadaceae.Odoribacter	SH3YL1
12253	ENSG00000035115	rs62114506	2.06E-08	1.17E-13	0.372475687	0.326110211	0.661744991	-1.05215451	0.041180668	0.051444914	0.103593467	0.112455174	0.045855869	0.051993244	5.52E-07	3.14E-12	0.477565335	0.917384146	Bacteria.Firmicutes.Clostridia.Clostridiales.Lachnospiraceae.Lachnospira	SH3YL1
12254	ENSG00000035115	rs62114506	0.003207828	9.54E-07	0.797287781	0.27701128	0.590589223	-1.278505653	-0.018560284	-0.095434781	0.192956196	0.236119438	0.07196295	0.087055099	0.067729312	9.20E-05	0.867566397	0.913834648	Bacteria.Firmicutes.Clostridia.Clostridiales.Ruminococcaceae.Anaerotruncus	SH3YL1
12255	ENSG00000035115	rs62114506	2.32E-07	6.82E-11	0.58030848	0.473193849	0.608168939	-1.013401909	0.026965585	-0.04187382	0.105249773	0.130045085	0.048523481	0.058037768	6.62E-06	1.46E-09	0.999694213	0.903843789	Bacteria.Firmicutes.Clostridia.Clostridiales.Lachnospiraceaencultured	SH3YL1
12256	ENSG00000035115	rs62114506	9.92E-08	5.91E-12	0.203473665	0.695613238	0.609097361	-1.060754328	0.06065065	-0.025710791	0.101619358	0.126416376	0.047211767	0.065423623	2.40E-06	1.53E-10	0.914489909	0.993727148	Bacteria.Proteobacteria.Gammaproteobacteria.Pasteurellales.Pasteurellaceae.Haemophilus	SH3YL1
12257	ENSG00000035115	rs62114506	6.35E-05	6.25E-10	0.918768166	0.704695191	0.630695895	-1.086729907	0.004928758	-0.019091314	0.147471778	0.14988347	0.048140562	0.050152908	0.002092808	8.63E-08	0.998365245	0.946234759	Bacteria.Proteobacteria.Gammaproteobacteria.Enterobacteriales.Enterobacteriaceae.Citrobacter	SH3YL1
12258	ENSG00000035115	rs62114506	0.000121868	6.36E-07	0.657213628	0.396254404	0.590027343	-1.25092209	-0.027914965	-0.070297199	0.144317005	0.226637165	0.06261583	0.082317493	0.004672341	2.42E-05	0.948905015	0.966332496	Bacteria.Firmicutes.Clostridia.Clostridiales.Ruminococcaceae.Ruminococcaceae_NK4A214_group	SH3YL1
12259	ENSG00000035115	rs62114506	3.28E-06	2.85E-12	0.296923608	0.013602969	0.751219049	-1.291435587	0.05135286	-0.126863802	0.147567122	0.150697142	0.048837826	0.050012674	0.000161272	4.81E-10	0.595381061	0.575719974	Bacteria.Firmicutes.Clostridia.Clostridiales.Lachnospiraceae.Lachnospiraceae_UCG_010	SH3YL1
12260	ENSG00000035115	rs62114506	5.95E-07	5.13E-12	0.404947235	0.917923618	0.595973036	-1.049532245	0.046276588	-0.006424832	0.107636816	0.124566936	0.05520441	0.06210512	1.41E-05	1.15E-10	0.977260763	0.994537729	Bacteria.Firmicutes.Negativicutes.Selenomonadales.Veillonellaceae.Veillonella	SH3YL1
12261	ENSG00000035115	rs62114506	0.000292738	1.40E-07	0.692479853	0.407593355	0.587888461	-1.212616107	-0.02853399	-0.070074538	0.153567143	0.205274083	0.071827631	0.084068682	0.009249683	6.65E-06	0.99792254	0.986607256	Bacteria.Firmicutes.Clostridia.Clostridiales.Family_XIII.Family_XIII_AD3011_group	SH3YL1
12262	ENSG00000035115	rs62114506	5.91E-08	1.39E-13	0.57427939	0.3769296	0.618644927	-1.056597267	-0.024091925	-0.052178629	0.101013337	0.11343099	0.04266969	0.058650105	1.47E-06	3.95E-12	0.995339941	0.95316496	Bacteria.Proteobacteria.Deltaproteobacteria.Desulfovibrionales.Desulfovibrionaceae.Bilophila	SH3YL1
12263	ENSG00000035115	rs62114506	0.232483232	0.128452268	0.581267502	0.421920284	0.432050032	-0.697317846	0.036062676	-0.067032096	0.358478705	0.452849033	0.065058433	0.082939397	0.914503116	0.431194762	0.997675757	0.939102387	Bacteria.Bacteroidetes	SH3YL1
12264	ENSG00000035115	rs62114506	4.50E-06	1.34E-08	0.712252332	0.908479215	0.648013575	-1.036687465	-0.018291424	-0.006975833	0.129435218	0.159618437	0.049376344	0.06044609	0.000151875	3.16E-07	0.945999629	0.997373726	Bacteria.Firmicutes.Clostridia.Clostridiales.Ruminococcaceae.Subdoligranulum	SH3YL1
12265	ENSG00000035115	rs62114506	4.00E-06	9.83E-12	0.111632081	0.032805606	0.548301657	-0.970505628	0.084182848	-0.141517747	0.108847571	0.117404981	0.052196555	0.064885865	5.51E-05	2.35E-10	0.997117901	0.907987547	Bacteria.Firmicutes.Clostridia.Clostridiales.Lachnospiraceae.Eubacterium_hallii_group	SH3YL1
12266	ENSG00000035115	rs62114506	0.000121723	2.61E-05	0.90784061	0.629599751	0.639775213	-1.166641405	0.006420564	-0.039920805	0.156471745	0.25771659	0.055247382	0.082381433	0.004769344	0.00050423	0.997594253	0.968632983	Bacteria.Firmicutes.Erysipelotrichia.Erysipelotrichales.Erysipelotrichaceae.Faecalitalea	SH3YL1
12267	ENSG00000035115	rs62114506	6.70E-07	2.05E-09	0.468165757	0.876109349	0.666746887	-1.062197058	0.044146494	-0.012238475	0.121086497	0.152640428	0.0604955	0.078191799	2.34E-05	4.27E-08	0.991744893	0.898891387	Bacteria.Firmicutes.Bacilli.Lactobacillales.Carnobacteriaceae	SH3YL1
12268	ENSG00000035115	rs62114506	1.23E-07	1.55E-10	0.418509919	0.429359115	0.66267283	-0.992124173	0.040701232	0.049801294	0.111555933	0.130692147	0.049989946	0.062622978	4.56E-06	2.67E-09	0.530814019	0.922857939	Bacteria.Firmicutes.Clostridia.Clostridiales.Peptostreptococcaceae.Intestinibacter	SH3YL1
12269	ENSG00000035115	rs62114506	3.84E-08	2.24E-13	0.267075	0.994950356	0.63483905	-1.052496062	-0.052853481	-0.000344504	0.101858617	0.114450532	0.047214502	0.054225169	9.60E-07	5.09E-12	0.998525812	0.998669993	Bacteria.Proteobacteria.Deltaproteobacteria.Desulfovibrionales.Desulfovibrionaceae	SH3YL1
12270	ENSG00000035115	rs62114506	0.014732875	0.000120257	0.665170241	0.443957883	0.748463378	-1.276122012	-0.032452866	0.052173191	0.298699318	0.311835157	0.074643948	0.067737749	0.360718642	0.017697733	0.999330493	0.996754281	Bacteria.Proteobacteria	SH3YL1
12271	ENSG00000035115	rs62114506	9.87E-07	2.31E-10	0.837891529	0.774967954	0.613092463	-1.088190288	-0.011447058	-0.017901637	0.113413629	0.145204957	0.055727075	0.062358713	3.43E-05	7.09E-09	0.970338521	0.907101516	Bacteria.Proteobacteria.Gammaproteobacteria.Pseudomonadales.Pseudomonadaceae.Pseudomonas	SH3YL1
12272	ENSG00000035115	rs62114506	0.00012401	8.91E-09	0.384470333	0.688964956	0.767562724	-1.060226575	0.055443481	0.022807247	0.18797504	0.160728233	0.063320367	0.05672714	0.003738326	7.08E-07	0.999878354	0.997966125	Bacteria.Bacteroidetes.Bacteroidia.Bacteroidales.Porphyromonadaceae.Barnesiella	SH3YL1
12273	ENSG00000035115	rs62114506	0.00645504	0.00051946	0.973235657	0.107763857	0.627106236	-0.77928335	0.001914817	-0.097392593	0.222801205	0.213339072	0.056853497	0.059719848	0.166418544	0.014529718	0.998803525	0.997226571	Bacteria.Firmicutes.Clostridia.Clostridiales.Lachnospiraceae.Eubacterium_rectale_group	SH3YL1
12274	ENSG00000035115	rs62114506	7.99E-08	5.65E-13	0.582795085	0.939936217	0.620582254	-1.040781511	0.033578746	-0.0047948	0.102603068	0.116059316	0.060823575	0.063388027	1.84E-06	1.81E-11	0.999670759	0.996530704	Bacteria.Firmicutes.Clostridia.Clostridiales.Ruminococcaceae.Flavonifractor	SH3YL1
12275	ENSG00000035115	rs62114506	2.01E-05	6.31E-07	0.981022663	0.883510544	0.622767809	-1.027955398	0.001226977	0.009870704	0.135407588	0.186161534	0.051384144	0.067103239	0.000623056	1.38E-05	0.79100303	0.998431627	Bacteria.Firmicutes.Clostridia.Clostridiales.Ruminococcaceae.Ruminococcus_1	SH3YL1
12276	ENSG00000035115	rs62114506	3.52E-08	1.18E-11	0.198123622	0.988703453	0.655489541	-1.040875297	0.072189964	-0.001085484	0.104802085	0.126588375	0.055522156	0.076371748	1.13E-06	2.75E-10	0.90891726	0.998755611	Bacteria.Actinobacteria.Actinobacteria.Bifidobacteriales.Bifidobacteriaceae	SH3YL1
12277	ENSG00000035115	rs62114506	3.75E-08	9.83E-12	0.224285694	0.757916263	0.655227975	-1.024369742	0.074876342	0.022854356	0.105032443	0.123921363	0.061028889	0.073838117	1.26E-06	2.17E-10	0.88760533	0.997132292	Bacteria.Firmicutes.Bacilli.Bacillales	SH3YL1
12278	ENSG00000035115	rs62114506	1.59E-07	1.14E-11	0.427704093	0.503781919	0.608086854	-1.030761431	-0.034067392	0.030259386	0.103506585	0.125250189	0.04268426	0.045009423	3.58E-06	2.59E-10	0.901109924	0.868923001	Bacteria.Proteobacteria.Betaproteobacteria.Burkholderiales.Alcaligenaceae.Parasutterella	SH3YL1
12279	ENSG00000035115	rs62114506	3.99E-05	1.50E-11	0.280687471	0.599276663	0.537181788	-1.056519679	0.082287949	0.055114127	0.12184621	0.12942101	0.075644134	0.104376898	0.000561894	5.03E-10	0.730856894	0.958212988	Bacteria.Actinobacteria	SH3YL1
12280	ENSG00000035115	rs62114506	9.36E-09	5.18E-14	0.030646304	0.524663806	0.658105479	-1.06931826	-0.089368522	0.031418686	0.099956021	0.111859471	0.040441718	0.049120403	2.84E-07	1.72E-12	0.812247305	0.876400804	Bacteria.Bacteroidetes.Bacteroidia.Bacteroidales.Rikenellaceae.Alistipes	SH3YL1
12281	ENSG00000035115	rs62114506	1.01E-07	1.41E-09	0.294994107	0.185583438	0.684825217	-1.21137708	0.0750278	-0.142498014	0.114320561	0.171816092	0.071066373	0.106506833	6.89E-06	3.82E-08	0.999005033	0.886474056	Bacteria.Actinobacteria.Coriobacteriia.Coriobacteriales	SH3YL1
12282	ENSG00000035115	rs62114506	0.012323825	2.11E-08	0.062573971	0.941229455	0.401115018	-1.016105332	0.131476853	-0.004950191	0.155800757	0.159221461	0.069389777	0.066885129	0.0547319	1.03E-06	0.749369869	0.886437666	Bacteria.Firmicutes.Erysipelotrichia.Erysipelotrichales.Erysipelotrichaceae	SH3YL1
12283	ENSG00000035115	rs62114506	1.77E-05	6.12E-11	0.074173279	0.955240446	0.52912913	-1.054481414	-0.07832796	0.002680706	0.114179027	0.134864678	0.043161317	0.047577308	0.000259161	1.89E-09	0.509526114	0.998995596	Bacteria.Firmicutes.Negativicutes.Selenomonadales.Acidaminococcaceae.Phascolarctobacterium	SH3YL1
12284	ENSG00000035115	rs62114506	0.001727825	2.41E-09	0.11310668	0.546125707	0.462069841	-0.959089216	-0.088851347	0.037242398	0.141353135	0.138624633	0.055322281	0.061379424	0.012937437	6.88E-08	0.419576628	0.955305534	Bacteria.Firmicutes.Clostridia.Clostridiales.Christensenellaceae	SH3YL1
12285	ENSG00000035115	rs62114506	5.26E-06	7.54E-10	0.964250832	0.854284969	0.624534342	-1.068587809	-0.002972531	0.016452493	0.125796683	0.148323193	0.066066516	0.089228696	0.000191023	2.33E-08	0.996111668	0.996205121	Bacteria.Firmicutes.Bacilli.Lactobacillales.Streptococcaceae	SH3YL1
12286	ENSG00000035115	rs62114506	1.06E-07	3.02E-10	0.048066928	0.860744397	0.811863976	-1.07153946	0.083794409	-0.007340827	0.135813653	0.144245858	0.041589643	0.041679966	8.69E-06	1.81E-08	0.86527713	0.998607976	Bacteria.Firmicutes.Clostridia.Clostridiales.Lachnospiraceae.Tyzzerella_4	SH3YL1
12287	ENSG00000035115	rs62114506	3.93E-06	1.31E-11	0.447268312	0.457531852	0.581254986	-1.017991495	0.031292618	-0.025319336	0.115282456	0.124199421	0.040926016	0.03387764	8.30E-05	3.74E-10	0.999492402	0.999741582	Bacteria.Proteobacteria.Gammaproteobacteria.Enterobacteriales.Enterobacteriaceae.Escherichia_Shigella	SH3YL1
12288	ENSG00000035115	rs62114506	5.47E-05	1.15E-10	0.394168438	0.265188222	0.557158216	-0.984934007	-0.038810944	0.049149424	0.129002571	0.128485338	0.045246053	0.043731053	0.000812837	5.16E-09	0.973414458	0.998439902	Bacteria.Verrucomicrobia.Verrucomicrobiae.Verrucomicrobiales.Verrucomicrobiaceae.Akkermansia	SH3YL1
12289	ENSG00000035115	rs62114506	0.000122424	1.78E-06	0.9711483	0.733405492	0.622398528	-0.999443346	0.001909954	0.022754877	0.152284322	0.190330454	0.052604691	0.066522075	0.00282075	2.77E-05	0.999858829	0.957708045	Bacteria.Proteobacteria.Betaproteobacteria.Neisseriales.Neisseriaceae.Eikenella	SH3YL1
12290	ENSG00000035115	rs62114506	0.000106356	2.94E-10	0.018093129	0.931709235	0.473261085	-1.068083746	0.106924432	-0.004945941	0.114644388	0.143652605	0.04409134	0.057492754	0.0018722	1.33E-08	0.1991039	0.974591286	Bacteria.Firmicutes.Clostridia.Clostridiales.Lachnospiraceae.Anaerostipes	SH3YL1
12291	ENSG00000035115	rs62114506	1.33E-05	6.22E-09	0.958954795	0.783823325	0.625294977	-1.082677155	-0.003359449	0.025263526	0.132692259	0.161949062	0.065024839	0.091708155	0.000500174	2.00E-07	0.997923384	0.975114706	Bacteria.Firmicutes.Bacilli.Lactobacillales	SH3YL1
12292	ENSG00000035115	rs62114506	8.46E-05	5.71E-10	0.834932607	0.361749152	0.645600388	-1.142243354	0.010337634	-0.047554717	0.153925268	0.157059205	0.049410892	0.051773906	0.002211354	3.93E-08	0.876624122	0.9367158	Bacteria.Bacteroidetes.Bacteroidia.Bacteroidales.Prevotellaceae.Prevotella_9	SH3YL1
12293	ENSG00000035115	rs62114506	3.61E-07	1.65E-12	0.009159644	0.08611295	0.564625426	-0.991732327	0.126003732	-0.10467668	0.099667893	0.113937411	0.046904656	0.060065345	6.41E-06	4.07E-11	0.500854085	0.870789981	Bacteria.Firmicutes.Clostridia.Clostridiales.Lachnospiraceae.Dorea	SH3YL1
12294	ENSG00000035115	rs62114506	1.59E-07	1.25E-11	0.48041896	0.437814388	0.609472125	-1.023541624	-0.03831967	0.047111798	0.103754776	0.124719264	0.053993011	0.060345772	4.30E-06	3.05E-10	0.998043854	0.98261409	Bacteria.Firmicutes.Clostridia.Clostridiales.Ruminococcaceaencultured	SH3YL1
12295	ENSG00000035115	rs62114506	3.49E-06	1.91E-10	0.783859754	0.599913276	0.604100403	-1.013840817	0.010832602	-0.018569761	0.11906328	0.134437558	0.039329812	0.035229539	9.63E-05	6.36E-09	0.997282517	0.999171204	Bacteria.Proteobacteria.Gammaproteobacteria.Enterobacteriales.Enterobacteriaceae	SH3YL1
12296	ENSG00000035115	rs62114506	0.354891039	0.070756287	0.663587598	0.909833202	0.42724344	-1.123305094	0.032977551	0.011293252	0.458516943	0.611431253	0.075470171	0.099332881	0.999435429	0.931310368	0.999968393	0.999515331	Bacteria.Firmicutes	SH3YL1
12297	ENSG00000035115	rs62114506	9.31E-09	5.18E-14	0.031017488	0.529824877	0.658652099	-1.069654898	-0.088931022	0.03100259	0.100015606	0.111895518	0.040336321	0.049081194	2.81E-07	1.69E-12	0.814593952	0.890158219	Bacteria.Bacteroidetes.Bacteroidia.Bacteroidales.Rikenellaceae	SH3YL1
12298	ENSG00000035115	rs62114506	5.75E-08	3.61E-11	0.340296296	0.779531501	0.640863816	-1.054314163	-0.039544863	0.015521808	0.1045272	0.132654328	0.04116539	0.055219366	1.71E-06	6.81E-10	0.959381648	0.977793214	Bacteria.Bacteroidetes.Bacteroidia.Bacteroidales.Porphyromonadaceae	SH3YL1
12299	ENSG00000035115	rs62114506	0.232540472	0.128487821	0.580885749	0.421707802	0.431902324	-0.69718959	0.036095459	-0.067059857	0.358400556	0.452808644	0.065051708	0.082935584	0.914081964	0.432872473	0.997187614	0.93667398	Bacteria.Bacteroidetes.Bacteroidia.Bacteroidales	SH3YL1
12300	ENSG00000035115	rs62114506	0.001524664	5.31E-10	0.09585634	0.588486788	0.457780744	-0.968839237	-0.095578849	0.031084846	0.138300836	0.132888366	0.056562027	0.057169538	0.009600281	1.62E-08	0.748285992	0.998819627	Bacteria.Firmicutes.Clostridia.Clostridiales.Ruminococcaceae.Ruminococcaceae_UCG_003	SH3YL1
12301	ENSG00000035115	rs62114506	1.53E-06	2.41E-11	0.547622474	0.565245395	0.604096323	-1.085922607	0.024801047	0.031681099	0.114175025	0.13494459	0.041028076	0.05480935	3.51E-05	6.78E-10	0.744621511	0.840187384	Bacteria.Firmicutes.Clostridia.Clostridiales.Lachnospiraceae.Roseburia	SH3YL1
12302	ENSG00000035115	rs62114506	0.000462595	7.36E-08	0.300632293	0.465300726	0.542333537	-1.167833735	-0.055154625	-0.048929336	0.14702893	0.192424204	0.052860932	0.066618105	0.005589139	1.72E-06	0.792092312	0.991307536	Bacteria.Firmicutes.Clostridia.Clostridiales.Ruminococcaceae.Ruminococcus_2	SH3YL1
12303	ENSG00000035115	rs62114506	4.05E-07	6.24E-13	0.587961887	0.964672422	0.60294252	-1.03987693	-0.019911324	-0.001701724	0.106983698	0.116275486	0.03656821	0.038273629	7.75E-06	1.65E-11	0.776791972	0.998729221	Bacteria.Proteobacteria.Betaproteobacteria.Burkholderiales.Alcaligenaceae.Sutterella	SH3YL1
12304	ENSG00000035115	rs62114506	1.47E-05	1.75E-07	0.857543736	0.35832061	0.642690223	-1.219753374	0.010880696	-0.077711094	0.137139929	0.208476504	0.060375886	0.084000245	0.0008986	7.68E-06	0.99991226	0.982046009	Bacteria.Actinobacteria.Coriobacteriia.Coriobacteriales.Coriobacteriaceae.Collinsella	SH3YL1
12305	ENSG00000035115	rs62114506	0.001192147	1.57E-06	0.520785631	0.760081226	0.543019455	-1.019804976	0.031742465	-0.014834885	0.160179058	0.192997774	0.049164381	0.048375432	0.028597122	5.48E-05	0.996566686	0.997858307	Bacteria.Proteobacteria.Gammaproteobacteria	SH3YL1
12306	ENSG00000035141	rs2279159	0.093147487	0.00314494	0.829647605	0.390550317	0.420571897	-0.675326615	0.018663986	-0.072207098	0.246806659	0.220152978	0.086398809	0.083534943	0.201989369	0.008017479	0.999985325	0.999758873	Bacteria.Firmicutes.Clostridia.Clostridiales.Ruminococcaceae.Ruminococcaceae_UCG_014	FAM136A
12307	ENSG00000035141	rs2279159	0.014847941	0.00196589	0.840127941	0.364833899	0.376545746	-0.522009204	0.012390595	-0.065623399	0.150454779	0.16180619	0.061176315	0.071909448	0.022257957	0.002117445	0.935632061	0.989428248	Bacteria.Proteobacteria.Gammaproteobacteria.Pasteurellales.Pasteurellaceae.Haemophilus	FAM136A
12308	ENSG00000035141	rs2279159	0.003795843	0.00017306	0.163910605	0.162508278	0.502501407	-0.67837857	0.085970886	-0.091671216	0.167353199	0.170218745	0.06106102	0.064889829	0.014208346	0.000421964	0.858670885	0.979585985	Bacteria.Firmicutes.Erysipelotrichia.Erysipelotrichales.Erysipelotrichaceae.Erysipelatoclostridium	FAM136A
12309	ENSG00000035141	rs2279159	0.068058549	0.000504277	0.942469355	0.155369648	0.3951691	-0.77173703	-0.006321889	0.121230151	0.212970695	0.210743257	0.087263337	0.084333364	0.14677723	0.003115113	0.99759175	0.986746924	Bacteria.Firmicutes.Clostridia.Clostridiales.Lachnospiraceae.Lachnospiraceae_UCG_008	FAM136A
12310	ENSG00000035141	rs2279159	0.039329044	0.005890286	0.649445197	0.556098749	0.464707532	-0.671677398	-0.045401877	0.067915111	0.220958664	0.235874533	0.09942386	0.114778127	0.083435465	0.01066173	0.907836119	0.927561557	Bacteria.Firmicutes.Clostridia.Clostridiales.Lachnospiraceae.Blautia	FAM136A
12311	ENSG00000035141	rs2279159	0.042616305	0.021110182	0.495614109	0.737107254	0.529690026	-0.642839039	-0.058694343	0.030469221	0.256126465	0.272001089	0.085652186	0.090379025	0.156196647	0.036644681	0.9994853	0.999502343	Bacteria.Firmicutes.Clostridia.Clostridiales.Lachnospiraceae.Ruminococcus_gnavus_group	FAM136A
12312	ENSG00000035141	rs2279159	0.207093577	0.010844603	0.401854647	0.925726447	0.264162734	-0.557824161	-0.064664946	-0.007980308	0.207299964	0.212658258	0.076631913	0.085273079	0.254015431	0.015327073	0.996596763	0.999791394	Bacteria.Firmicutes.Clostridia.Clostridiales.Ruminococcaceae.Ruminococcaceae_UCG_005	FAM136A
12313	ENSG00000035141	rs2279159	0.213129152	0.079300541	0.339313896	0.541313865	0.25368983	-0.455360035	-0.069631117	0.055798123	0.201766937	0.255429064	0.072336219	0.090866389	0.26304921	0.083046465	0.997329664	0.92426646	Bacteria.Firmicutes.Negativicutes.Selenomonadales.Veillonellaceae.Megasphaera	FAM136A
12314	ENSG00000035141	rs2279159	0.002189293	0.00074617	0.086636475	0.070033669	0.662755168	-0.960562899	0.141491284	-0.173777361	0.20774581	0.271375504	0.081328595	0.094340325	0.019444594	0.003228946	0.625488951	0.996502544	Bacteria.Firmicutes.Clostridia.Clostridiales.Family_XI	FAM136A
12315	ENSG00000035141	rs2279159	0.020464677	0.000633371	0.798843437	0.725238506	0.368386259	-0.570331268	-0.020098009	-0.030768817	0.155052892	0.158819098	0.078541429	0.087166386	0.032039564	0.000764752	0.904848453	0.993111591	Bacteria.Actinobacteria.Actinobacteria.Bifidobacteriales.Bifidobacteriaceae.Bifidobacterium	FAM136A
12316	ENSG00000035141	rs2279159	0.040117494	0.003623824	0.329907384	0.133291215	0.698514352	-0.972117376	0.102769401	-0.169794708	0.333498175	0.322029965	0.104689444	0.111686702	0.142430855	0.014577022	0.961249848	0.997513341	Bacteria.Firmicutes.Clostridia.Clostridiales.Lachnospiraceae.Eubacterium_xylanophilum_group	FAM136A
12317	ENSG00000035141	rs2279159	0.01932538	0.000576187	0.798129808	0.320646989	0.395367585	-0.690978921	0.014780725	0.065097508	0.164816711	0.190846387	0.057553118	0.065047131	0.035038168	0.001145696	0.817069206	0.928325786	Bacteria.Proteobacteria.Betaproteobacteria.Burkholderiales.Alcaligenaceae	FAM136A
12318	ENSG00000035141	rs2279159	0.055506118	0.038953007	0.862684842	0.341730031	0.397014088	-0.449134057	-0.01796443	-0.109545457	0.20360939	0.213131074	0.103455475	0.114376091	0.106589559	0.0301498	0.979474547	0.980405449	Bacteria.Firmicutes.Bacilli.Lactobacillales.Streptococcaceae.Streptococcus	FAM136A
12319	ENSG00000035141	rs2279159	0.001346789	0.000420793	0.042700836	0.062053821	0.708907338	-0.894639354	0.174882526	-0.168732177	0.211580386	0.240640385	0.084598347	0.0888705	0.025629202	0.003602602	0.997947728	0.9977362	Bacteria.Actinobacteria.Actinobacteria.Micrococcales	FAM136A
12320	ENSG00000035141	rs2279159	0.062097922	0.004494885	0.747433508	0.517719379	0.370447044	-0.690817612	0.022270611	0.051416213	0.195146686	0.234685222	0.068864826	0.079051914	0.102248433	0.007131399	0.814991777	0.9810132	Bacteria.Proteobacteria.Betaproteobacteria	FAM136A
12321	ENSG00000035141	rs2279159	0.246592318	0.474788149	0.557189379	0.957659691	0.755910959	-0.532765964	-0.063063515	-0.006573929	0.646518992	0.741100198	0.106874586	0.123347972	0.997454612	0.849792241	0.997650199	0.999159905	Bacteria.Firmicutes.Clostridia.Clostridiales	FAM136A
12322	ENSG00000035141	rs2279159	0.004420168	0.000161961	0.280943097	0.118196602	0.454507026	-0.700956671	-0.082145464	0.149710537	0.15409734	0.175023919	0.075553653	0.094553298	0.010289876	0.000306613	0.997117901	0.9453081	Bacteria.Firmicutes.Clostridia.Clostridiales.Lachnospiraceae.Eubacterium_hallii_group	FAM136A
12323	ENSG00000035141	rs2279159	0.031250005	0.008114187	0.982143309	0.465927403	0.394676343	-0.498133897	0.001481277	0.049058328	0.179268953	0.182384766	0.065927715	0.066888012	0.060418833	0.010390691	0.998411348	0.998439902	Bacteria.Verrucomicrobia.Verrucomicrobiae.Verrucomicrobiales.Verrucomicrobiaceae.Akkermansia	FAM136A
12324	ENSG00000035141	rs2279159	0.451338896	0.141928403	0.051817011	0.220552945	0.143245161	-0.372246825	-0.173394777	0.137012954	0.189040033	0.250384299	0.087525762	0.110766007	0.408943634	0.135616455	0.617715075	0.794192827	Bacteria.Firmicutes.Clostridia.Clostridiales.Ruminococcaceae.Ruminiclostridium_9	FAM136A
12325	ENSG00000035141	rs2279159	0.035164504	0.005683046	0.651400738	0.233021004	0.346493672	-0.486503888	0.048662678	-0.143374062	0.161053534	0.170080416	0.107206165	0.119098245	0.039789261	0.004353047	0.793205893	0.903276353	Bacteria.Actinobacteria.Actinobacteria	FAM136A
12326	ENSG00000035141	rs2279159	0.097710693	0.005168583	0.390945069	0.518126366	0.299762858	-0.508399788	0.050562095	-0.037759513	0.178404638	0.17565833	0.058543307	0.058111534	0.129364604	0.007243681	0.997282517	0.999171204	Bacteria.Proteobacteria.Gammaproteobacteria.Enterobacteriales.Enterobacteriaceae	FAM136A
12327	ENSG00000035141	rs2279159	0.043068354	0.043977232	0.407653659	0.704520474	0.583733441	-0.675610908	-0.050609804	0.026099482	0.282892907	0.328885031	0.060724619	0.068520788	0.188997017	0.091563216	0.951822955	0.925548083	Bacteria.Firmicutes.Clostridia.Clostridiales.Ruminococcaceae.Faecalibacterium	FAM136A
12328	ENSG00000035141	rs2279159	0.010901071	0.000404328	0.385237738	0.019910258	0.385823804	-0.553146931	0.071673725	-0.187519435	0.14719695	0.148297508	0.081989493	0.07856192	0.025048094	0.000574667	0.977260763	0.740424326	Bacteria.Firmicutes.Negativicutes.Selenomonadales.Veillonellaceae.Veillonella	FAM136A
12329	ENSG00000035141	rs2279159	0.028043737	0.013297392	0.771740559	0.313363505	0.473020596	-0.482291779	-0.024891229	-0.088465145	0.210514507	0.189476914	0.08544535	0.087066035	0.092731935	0.021778362	0.884150306	0.875720549	Bacteria.Firmicutes.Negativicutes.Selenomonadales.Veillonellaceae	FAM136A
12330	ENSG00000035141	rs2279159	0.061787638	0.06784073	0.228422144	0.484783937	0.998739206	-0.900908205	-0.127111418	0.066822776	0.525480292	0.485137485	0.104541393	0.095101333	0.676031313	0.361157694	0.999135888	0.996172726	Bacteria.Firmicutes.Clostridia.Clostridiales.Ruminococcaceae	FAM136A
12331	ENSG00000035141	rs2279159	0.062414134	0.003030012	0.029401731	0.000332252	0.278783223	-0.44979442	-0.124189943	0.20963508	0.147041828	0.14602398	0.055760055	0.055314654	0.077955523	0.003244771	0.759685818	0.611137467	Bacteria.Firmicutes.Negativicutes.Selenomonadales.Acidaminococcaceae	FAM136A
12332	ENSG00000035141	rs2279159	0.265113943	0.198284802	0.149187452	0.054143978	0.208478429	-0.276556204	-0.109981599	0.164362644	0.185466073	0.212780064	0.075345072	0.083807806	0.238813056	0.118671221	0.604187293	0.821441869	Bacteria.Bacteroidetes.Bacteroidia.Bacteroidales.Porphyromonadaceae.Odoribacter	FAM136A
12333	ENSG00000035141	rs2279159	0.006952119	0.000446098	0.836449795	0.228503337	0.416587113	-0.56635327	0.011190797	0.064178092	0.149434247	0.153076715	0.05399234	0.052791883	0.01452573	0.000650752	0.922225994	0.82837012	Bacteria.Proteobacteria.Betaproteobacteria.Burkholderiales.Alcaligenaceae.Parasutterella	FAM136A
12334	ENSG00000035141	rs2279159	0.020082764	0.023458389	0.210453511	0.585044363	0.740583894	-0.72331484	-0.146713616	0.06690578	0.310720547	0.311695925	0.115996066	0.121919824	0.170686531	0.081783972	0.835956458	0.904967142	Bacteria.Firmicutes.Negativicutes.Selenomonadales	FAM136A
12335	ENSG00000035141	rs2279159	0.009500183	0.000259728	0.065806239	0.076734246	0.385385307	-0.611184556	0.122427777	-0.126790802	0.144188914	0.158162965	0.065424185	0.070496418	0.016261474	0.000383822	0.721542998	0.675411331	Bacteria.Fusobacteria.Fusobacteriia.Fusobacteriales	FAM136A
12336	ENSG00000035141	rs2279159	0.006046932	0.000472143	0.268166736	0.399683875	0.436133565	-0.6260432	-0.084844557	0.076622043	0.153666621	0.170013315	0.075967218	0.09038201	0.011211865	0.000632064	0.674795596	0.950422487	Bacteria.Firmicutes.Clostridia.Clostridiales.Lachnospiraceae.Dorea	FAM136A
12337	ENSG00000035141	rs2279159	0.014053934	0.000936136	0.925638943	0.779766467	0.379234429	-0.550692424	-0.00738699	-0.022655807	0.150249234	0.158806947	0.078840058	0.080687136	0.019788023	0.00106823	0.999160666	0.997201293	Bacteria.Firmicutes.Clostridia.Clostridiales.Lachnospiraceae.Coprococcus_1	FAM136A
12338	ENSG00000035141	rs2279159	0.010778007	0.000549144	0.694245622	0.611040815	0.398576899	-0.572083112	-0.024801735	0.036565174	0.151814153	0.157357947	0.062812907	0.071547751	0.016238129	0.000665676	0.987502244	0.877983283	Bacteria.Bacteroidetes.Bacteroidia.Bacteroidales.Rikenellaceae.Alistipes	FAM136A
12339	ENSG00000035141	rs2279159	0.009921784	0.000197695	0.197890418	0.040458531	0.648302913	-0.95794124	0.126532948	-0.206714034	0.244039712	0.24277115	0.097266752	0.09886755	0.078280521	0.001973211	0.948905015	0.941715898	Bacteria.Firmicutes.Clostridia.Clostridiales.Ruminococcaceae.Ruminococcaceae_NK4A214_group	FAM136A
12340	ENSG00000035141	rs2279159	0.032890071	0.00159585	0.255312855	0.272998306	0.333922819	-0.522152369	-0.076003327	0.08391259	0.153180241	0.158464923	0.06622423	0.075901484	0.038740521	0.001655999	0.905626678	0.896537912	Bacteria.Firmicutes.Clostridia.Clostridiales.Ruminococcaceae.Ruminococcaceae_UCG_002	FAM136A
12341	ENSG00000035141	rs2279159	0.170501044	0.087366046	0.809691839	0.468097336	0.33798909	-0.433031246	0.026519282	-0.086493088	0.243869478	0.249493587	0.109671786	0.118506235	0.254062433	0.079286426	0.970737021	0.933837527	Bacteria.Firmicutes.Bacilli	FAM136A
12342	ENSG00000035141	rs2279159	0.019743878	0.000658369	0.796426783	0.683437641	0.372346029	-0.584311962	-0.020034611	-0.035769618	0.155776246	0.163263213	0.077343245	0.087325691	0.032098142	0.000883443	0.998043854	0.98261409	Bacteria.Firmicutes.Clostridia.Clostridiales.Ruminococcaceaencultured	FAM136A
12343	ENSG00000035141	rs2279159	0.256421914	0.229447813	0.641500835	0.765123634	0.637071827	-0.747647932	-0.045869328	0.032411969	0.5564114	0.616266422	0.098055793	0.10803475	0.919593891	0.496298714	0.997675757	0.944715108	Bacteria.Bacteroidetes	FAM136A
12344	ENSG00000035141	rs2279159	0.015793174	0.002745429	0.833327318	0.365724594	0.37450004	-0.512956229	0.012922252	-0.06786444	0.151090992	0.164731685	0.061160806	0.074504309	0.022312062	0.002785491	0.943734148	0.987424055	Bacteria.Proteobacteria.Gammaproteobacteria.Pasteurellales.Pasteurellaceae	FAM136A
12345	ENSG00000035141	rs2279159	0.300325854	0.172542661	0.770088983	0.781224796	0.530084132	-0.704229137	-0.026974845	0.025833044	0.507715062	0.510585688	0.091913202	0.09263249	0.805944664	0.403343589	0.999973618	0.994138314	Bacteria.Bacteroidetes.Bacteroidia.Bacteroidales.Bacteroidaceae.Bacteroides	FAM136A
12346	ENSG00000035141	rs2279159	0.069977481	0.062419399	0.836103892	0.388912555	0.409493105	-0.439617212	-0.022093132	-0.100893068	0.222260041	0.231877127	0.106364667	0.116316329	0.138822121	0.048257043	0.99152666	0.973447285	Bacteria.Firmicutes.Bacilli.Lactobacillales	FAM136A
12347	ENSG00000035141	rs2279159	0.002547864	0.002062527	0.096568711	0.80335074	0.49192764	-0.572204743	0.082853618	-0.015652115	0.156704988	0.17824832	0.049138804	0.062600312	0.009050869	0.002547574	0.955858825	0.969939639	Bacteria.Firmicutes.Clostridia.Clostridiales.Lachnospiraceae.Tyzzerella	FAM136A
12348	ENSG00000035141	rs2279159	0.006712017	0.000159759	0.951704072	0.171164049	0.405804421	-0.624524803	-0.003515343	0.089517247	0.14490333	0.15578238	0.057816975	0.064691079	0.013393196	0.000222592	0.845114078	0.901321257	Bacteria.Firmicutes.Clostridia.Clostridiales.Lachnospiraceae.Lachnospiraceae_NK4A136_group	FAM136A
12349	ENSG00000035141	rs2279159	0.006185666	0.000215586	0.794685148	0.394953912	0.414725668	-0.633686154	-0.014588577	-0.053976277	0.146545159	0.161652298	0.055830149	0.063031117	0.012286552	0.000320989	0.861522749	0.827486509	Bacteria.Firmicutes.Negativicutes.Selenomonadales.Veillonellaceae.Dialister	FAM136A
12350	ENSG00000035141	rs2279159	0.004275883	0.000135503	0.247362432	0.104153826	0.474724426	-0.691298119	-0.065034552	0.112048947	0.160319449	0.170380454	0.055714708	0.067985887	0.012790721	0.00034986	0.652630346	0.745785903	Bacteria.Firmicutes.Clostridia.Clostridiales.Lachnospiraceae.Roseburia	FAM136A
12351	ENSG00000035141	rs2279159	0.043179573	0.002052773	0.196218349	0.440217265	0.319484189	-0.517472038	-0.086892587	0.055626057	0.154915784	0.161119108	0.066542826	0.071628547	0.045797939	0.002058679	0.99935717	0.960853802	Bacteria.Firmicutes.Erysipelotrichia.Erysipelotrichales.Erysipelotrichaceae.Erysipelotrichaceae_UCG_003	FAM136A
12352	ENSG00000035141	rs2279159	0.846896745	0.373588979	0.271883523	0.816027272	-0.087787165	-0.45540949	0.120140118	-0.028508341	0.452857952	0.508301491	0.108415675	0.122037512	0.841953837	0.510883854	0.999330493	0.997562661	Bacteria.Proteobacteria	FAM136A
12353	ENSG00000035141	rs2279159	0.111432313	0.006936441	0.04388944	0.000875593	0.255611944	-0.422327094	-0.119031594	0.195710803	0.158398915	0.151448667	0.05791932	0.056094092	0.104230617	0.007524788	0.484268737	0.805840854	Bacteria.Firmicutes.Negativicutes.Selenomonadales.Acidaminococcaceae.Phascolarctobacterium	FAM136A
12354	ENSG00000035141	rs2279159	0.017299008	0.00197499	0.420649686	0.552947862	0.504530417	-0.658102777	-0.057680279	0.043988909	0.206534788	0.204088038	0.071172327	0.073751496	0.046909297	0.003540607	0.674240704	0.940799143	Bacteria.Firmicutes.Clostridia.Clostridiales.Lachnospiraceae.Lachnoclostridium	FAM136A
12355	ENSG00000035141	rs2279159	0.024848881	0.002215413	0.417383852	0.389308087	0.536171047	-0.707959121	0.056666694	-0.05587745	0.233422029	0.222192003	0.069429997	0.06447335	0.069788136	0.005371243	0.868182661	0.998607976	Bacteria.Firmicutes.Clostridia.Clostridiales.Lachnospiraceae.Tyzzerella_4	FAM136A
12356	ENSG00000035141	rs2279159	0.011560739	0.001646118	0.820115495	0.737789976	0.388289544	-0.552824547	-0.020903792	0.030611587	0.149406142	0.16829424	0.091555448	0.091047024	0.018950206	0.001760758	0.999670759	0.996530704	Bacteria.Firmicutes.Clostridia.Clostridiales.Ruminococcaceae.Flavonifractor	FAM136A
12357	ENSG00000035141	rs2279159	0.000162026	2.50E-05	0.001825283	0.028294997	0.625625068	-0.772908824	0.258212415	-0.194762	0.156218808	0.170285034	0.079431272	0.086821104	0.001098767	6.09E-05	0.920654004	0.799304495	Bacteria.Proteobacteria.Gammaproteobacteria.Pseudomonadales	FAM136A
12358	ENSG00000035141	rs2279159	0.075497189	0.002139454	0.076304236	0.93766143	0.279523007	-0.502804744	-0.106628691	0.004433147	0.15474682	0.157228379	0.059197523	0.056464076	0.060606386	0.002206765	0.968802863	0.997181136	Bacteria.Bacteroidetes.Bacteroidia.Bacteroidales.Prevotellaceae	FAM136A
12359	ENSG00000035141	rs2279159	0.378825162	0.555707353	0.834297597	0.805974591	0.498626882	-0.40450136	-0.022123652	-0.031793504	0.562714746	0.682938055	0.105333338	0.128913617	0.954184916	0.740059141	0.999826541	0.999832315	Bacteria.Firmicutes.Clostridia.Clostridiales.Lachnospiraceae	FAM136A
12360	ENSG00000035141	rs2279159	0.061870098	0.059486654	0.799903131	0.695864401	0.424895588	-0.486174194	-0.026819307	-0.047161559	0.22362881	0.253459952	0.105375207	0.12011164	0.126804744	0.072276581	0.957704296	0.862305464	Bacteria.Firmicutes.Erysipelotrichia.Erysipelotrichales	FAM136A
12361	ENSG00000035141	rs2279159	0.006629435	0.000223682	0.330331224	0.142211148	0.482586516	-0.683046021	-0.095427768	0.146239498	0.172044927	0.174734565	0.097296509	0.098435991	0.015332064	0.000461212	0.92078388	0.852854314	Bacteria.Firmicutes.Clostridia.Clostridiales.Lachnospiraceae.Fusicatenibacter	FAM136A
12362	ENSG00000035141	rs2279159	0.269747678	0.432550233	0.565997552	0.955657596	0.78270323	-0.616273851	-0.065505265	0.007126571	0.703148542	0.780348664	0.11354637	0.12767392	0.999435429	0.973519689	0.999968393	0.999515331	Bacteria.Firmicutes	FAM136A
12363	ENSG00000035141	rs2279159	0.026828572	0.0034909	0.895804317	0.35672235	0.367583656	-0.513327701	-0.010669741	0.077573523	0.162261497	0.169323753	0.081153088	0.083571427	0.040193606	0.002688735	0.738249348	0.829491697	Bacteria.Firmicutes.Clostridia.Clostridiales.Peptostreptococcaceae	FAM136A
12364	ENSG00000035141	rs2279159	0.077337282	0.040935377	0.771242824	0.994580886	0.442951339	-0.571570661	0.024822069	-0.000670182	0.246798877	0.274042071	0.085017125	0.098294909	0.168292095	0.062269507	0.999878354	0.998275086	Bacteria.Bacteroidetes.Bacteroidia.Bacteroidales.Porphyromonadaceae.Barnesiella	FAM136A
12365	ENSG00000035141	rs2279159	0.044334929	0.003479958	0.777904757	0.724656508	0.428135404	-0.611401241	0.039235641	-0.051851978	0.208778102	0.201601752	0.138531894	0.146569914	0.086116799	0.004989501	0.999005033	0.934726639	Bacteria.Actinobacteria.Coriobacteriia.Coriobacteriales	FAM136A
12366	ENSG00000035141	rs2279159	0.018100397	0.001299832	0.713708865	0.169485948	0.360964777	-0.527525202	-0.023062354	0.091709038	0.148857154	0.156904997	0.06258691	0.066011478	0.022972425	0.001457705	0.998277807	0.999325446	Bacteria.Bacteroidetes.Bacteroidia.Bacteroidales.Porphyromonadaceae.Parabacteroides	FAM136A
12367	ENSG00000035141	rs2279159	0.022125639	0.006246599	0.853134987	0.547854739	0.410158495	-0.509217174	0.01242585	0.040763455	0.174954672	0.180158936	0.066856722	0.067473739	0.050521864	0.008470258	0.963245596	0.99789802	Bacteria.Verrucomicrobia	FAM136A
12368	ENSG00000035141	rs2279159	0.255777897	0.228127513	0.640431509	0.762628251	0.63789221	-0.749557967	-0.046014227	0.032761026	0.556366263	0.616071039	0.098050365	0.108014478	0.919841614	0.498029364	0.997187614	0.941674949	Bacteria.Bacteroidetes.Bacteroidia.Bacteroidales	FAM136A
12369	ENSG00000035141	rs2279159	0.009559096	0.000426935	0.605923344	0.494866336	0.399957212	-0.5867888	0.026058621	-0.037324094	0.149770177	0.158023707	0.050265144	0.054372049	0.016897943	0.000602097	0.776791972	0.993577312	Bacteria.Proteobacteria.Betaproteobacteria.Burkholderiales.Alcaligenaceae.Sutterella	FAM136A
12370	ENSG00000035141	rs2279159	0.018861165	0.001531689	0.363298671	0.198295127	0.565154625	-0.811466476	0.074880245	-0.117995379	0.234646693	0.245264978	0.081789148	0.090786788	0.057469597	0.004950422	0.644328708	0.959078693	Bacteria.Firmicutes.Clostridia.Clostridiales.Ruminococcaceae.Ruminococcus_1	FAM136A
12371	ENSG00000035141	rs2279159	0.009537976	0.000514845	0.394800617	0.238237855	0.481462692	-0.704933794	0.065318163	-0.100231775	0.180235439	0.192838945	0.076250801	0.084203559	0.025792041	0.001252957	0.979221309	0.998719086	Bacteria.Firmicutes.Bacilli.Bacillales.Family_XI.Gemella	FAM136A
12372	ENSG00000035141	rs2279159	0.262895661	0.167427111	0.609787635	0.283326083	0.284920588	-0.358336106	-0.054675052	0.133810543	0.25228445	0.256664847	0.106608074	0.123689262	0.322553696	0.113479668	0.843557681	0.942166966	Bacteria.Firmicutes.Clostridia.Clostridiales.Lachnospiraceae.Lachnospiraceae_ND3007_group	FAM136A
12373	ENSG00000035141	rs2279159	0.068252524	0.012708246	0.682488603	0.54232952	0.341893911	-0.496349618	-0.031942712	0.051150871	0.184391824	0.193675788	0.077736134	0.083508635	0.11778592	0.015634077	0.593932055	0.949459168	Bacteria.Firmicutes.Clostridia.Clostridiales.Christensenellaceae.Christensenellaceae_R_7_group	FAM136A
12374	ENSG00000035141	rs2279159	0.219628777	0.153664653	0.465761999	0.320922882	0.268846038	-0.366915484	-0.054505324	0.086670059	0.216904364	0.254173621	0.074286988	0.086652754	0.30879474	0.142104842	0.998896274	0.99087052	Bacteria.Proteobacteria.Deltaproteobacteria.Desulfovibrionales.Desulfovibrionaceae.Desulfovibrio	FAM136A
12375	ENSG00000035141	rs2279159	0.013309816	0.000604466	0.745679465	0.759262782	0.405985132	-0.581343349	0.020827048	-0.021382043	0.15952101	0.161230422	0.063940786	0.069480473	0.020889603	0.000622331	0.621781783	0.99494219	Bacteria.Firmicutes.Clostridia.Clostridiales.Lachnospiraceae.Lachnospira	FAM136A
12376	ENSG00000035141	rs2279159	0.001847368	0.000129829	0.045255266	0.09179401	0.49274242	-0.68649812	0.175872677	-0.165987299	0.151763339	0.168676504	0.086145031	0.096994801	0.006052056	0.000253897	0.88760533	0.997132292	Bacteria.Firmicutes.Bacilli.Bacillales	FAM136A
12377	ENSG00000035141	rs2279159	0.646621319	0.288717149	0.30445102	0.425268103	0.131872124	-0.344076216	-0.111439886	0.092813559	0.286303678	0.321661112	0.107659434	0.115675565	0.649213236	0.321440854	0.77270438	0.919745892	Bacteria.Firmicutes.Clostridia.Clostridiales.Ruminococcaceae.Anaerotruncus	FAM136A
12378	ENSG00000035141	rs2279159	0.008778022	0.000497141	0.154707464	0.202968975	0.394167328	-0.562291223	-0.09842168	0.091501164	0.145870113	0.153363923	0.068355264	0.071145958	0.01541591	0.0005754	0.998525812	0.997174658	Bacteria.Proteobacteria.Deltaproteobacteria.Desulfovibrionales.Desulfovibrionaceae	FAM136A
12379	ENSG00000035141	rs2279159	0.019785925	0.000904393	0.486689479	0.212437934	0.495927171	-0.768315259	0.080699577	-0.144875854	0.207552155	0.220864139	0.11535531	0.115047929	0.075810285	0.003370779	0.998820086	0.961415255	Bacteria.Firmicutes.Clostridia.Clostridiales.Family_XIII	FAM136A
12380	ENSG00000035141	rs2279159	0.001877419	0.000152094	0.057076243	0.050730194	0.725893261	-0.906334358	0.14801274	-0.148624139	0.223942123	0.225263187	0.076407854	0.074662157	0.017746181	0.000881368	0.999858829	0.852542293	Bacteria.Proteobacteria.Betaproteobacteria.Neisseriales.Neisseriaceae.Eikenella	FAM136A
12381	ENSG00000035141	rs2279159	0.676477704	0.167336475	0.182056721	0.310372804	0.106504761	-0.354018982	0.099451661	-0.078817059	0.254088027	0.253517717	0.07372916	0.077088794	0.587141629	0.140204301	0.996566686	0.997858307	Bacteria.Proteobacteria.Gammaproteobacteria	FAM136A
12382	ENSG00000035141	rs2279159	0.018047587	0.00106474	0.323321258	0.388674278	0.360918886	-0.538856202	-0.06468849	0.061662389	0.148767108	0.157262029	0.06499938	0.071052649	0.027463939	0.001169953	0.995339941	0.95316496	Bacteria.Proteobacteria.Deltaproteobacteria.Desulfovibrionales.Desulfovibrionaceae.Bilophila	FAM136A
12383	ENSG00000035141	rs2279159	0.010774428	0.000547284	0.692645818	0.610664139	0.398690689	-0.572219572	-0.024931201	0.036564321	0.151850246	0.15734987	0.062794209	0.071470419	0.016179465	0.000652357	0.985575352	0.892571169	Bacteria.Bacteroidetes.Bacteroidia.Bacteroidales.Rikenellaceae	FAM136A
12384	ENSG00000035141	rs2279159	0.000769163	0.003823797	0.020196205	0.184980217	0.831018618	-0.865949381	0.234264255	-0.154173177	0.23541391	0.288640981	0.098381589	0.115072975	0.018721451	0.0166175	0.998891856	0.999590371	Bacteria.Firmicutes.Bacilli.Bacillales.Staphylococcaceae.Staphylococcus	FAM136A
12385	ENSG00000035141	rs2279159	0.010936003	0.003363397	0.325686989	0.690084094	0.512946163	-0.627108391	0.063835906	-0.026994506	0.195786119	0.205983296	0.06445947	0.067397986	0.040361811	0.006414116	0.99714486	0.996602117	Bacteria.Firmicutes.Clostridia.Clostridiales.Clostridiaceae_1.Clostridium_sensu_stricto_1	FAM136A
12386	ENSG00000035141	rs2279159	0.047106382	0.001893634	0.90814836	0.653135608	0.399523019	-0.607716817	-0.008973764	0.03286728	0.1974133	0.187649197	0.077476943	0.072796533	0.091486444	0.004124164	0.96498269	0.997216401	Bacteria.Firmicutes.Clostridia.Clostridiales.Ruminococcaceae.Subdoligranulum	FAM136A
12387	ENSG00000035141	rs2279159	0.11552688	0.035478371	0.942863099	0.888791302	0.40244825	-0.540263243	0.006285145	0.012239064	0.252292817	0.251564675	0.08735506	0.08718321	0.25768299	0.060303829	0.997594253	0.968948848	Bacteria.Firmicutes.Erysipelotrichia.Erysipelotrichales.Erysipelotrichaceae.Faecalitalea	FAM136A
12388	ENSG00000035141	rs2279159	0.013240777	0.001447765	0.823425129	0.290095388	0.413737244	-0.525813451	-0.027037944	0.134244027	0.162439286	0.158045918	0.120680939	0.1258609	0.036012817	0.002198414	0.999672451	0.998587032	Bacteria.Firmicutes.Clostridia.Clostridiales.Ruminococcaceae.Butyricicoccus	FAM136A
12389	ENSG00000035141	rs2279159	0.100291023	0.013561924	0.818315477	0.808051718	0.435982111	-0.612499264	0.025603796	-0.024780961	0.261509311	0.241350651	0.111009829	0.101589592	0.261709674	0.03546076	0.999697332	0.911649175	Bacteria.Firmicutes.Clostridia.Clostridiales.Ruminococcaceae.Ruminococcaceae_UCG_013	FAM136A
12390	ENSG00000035141	rs2279159	0.025125969	0.005729534	0.506246573	0.558670099	0.491348727	-0.670093199	0.053215183	-0.051926352	0.21433392	0.234501719	0.079616063	0.088332714	0.075763845	0.011672252	0.848321932	0.995071635	Bacteria.Firmicutes.Erysipelotrichia.Erysipelotrichales.Erysipelotrichaceae.Clostridium_innocuum_group	FAM136A
12391	ENSG00000035141	rs2279159	0.017793064	0.003270221	0.255081118	0.251311847	0.645919309	-0.834245187	0.1102559	-0.115559589	0.265624944	0.273153445	0.09602233	0.09983718	0.089535734	0.011635652	0.981084248	0.998600531	Bacteria.Firmicutes.Clostridia.Clostridiales.Ruminococcaceae.Ruminiclostridium_6	FAM136A
12392	ENSG00000035141	rs2279159	0.233412125	0.125688827	0.878993907	0.898314659	0.438084351	-0.614582772	-0.013962469	0.012670908	0.364216795	0.396176275	0.091350444	0.098766794	0.603924242	0.215770269	0.998803525	0.997226571	Bacteria.Firmicutes.Clostridia.Clostridiales.Lachnospiraceae.Eubacterium_rectale_group	FAM136A
12393	ENSG00000035141	rs2279159	0.049175164	0.048019398	0.755657163	0.531168132	0.354371597	-0.460819691	-0.01787604	0.051401413	0.176779457	0.228668314	0.057202416	0.081642366	0.089330651	0.049082938	0.761684637	0.896081996	Bacteria.Firmicutes.Clostridia.Clostridiales.Lachnospiraceae.Lachnospiraceae_UCG_010	FAM136A
12394	ENSG00000035141	rs2279159	0.014543092	0.000905035	0.288318532	0.144050131	0.59016302	-0.84602562	0.116231399	-0.155442477	0.23505189	0.243218974	0.108568837	0.105120943	0.088469413	0.005242237	0.99792254	0.986607256	Bacteria.Firmicutes.Clostridia.Clostridiales.Family_XIII.Family_XIII_AD3011_group	FAM136A
12395	ENSG00000035141	rs2279159	0.008802089	0.000497454	0.155754348	0.203682946	0.394245795	-0.562172435	-0.098391541	0.091582013	0.145953964	0.153339668	0.06851049	0.071322829	0.015455484	0.000614632	0.997604342	0.996621608	Bacteria.Proteobacteria.Deltaproteobacteria	FAM136A
12396	ENSG00000035141	rs2279159	0.021650555	0.000689236	0.68888799	0.87144772	0.363012403	-0.56403439	-0.032305864	-0.014541285	0.15426592	0.158232898	0.080331497	0.089506932	0.031928799	0.00088882	0.957070672	0.998755611	Bacteria.Actinobacteria.Actinobacteria.Bifidobacteriales.Bifidobacteriaceae	FAM136A
12397	ENSG00000035141	rs2279159	0.030000623	0.000133518	0.959787688	0.110519521	0.370732639	-0.705121022	-0.004360885	-0.151872769	0.167089759	0.173602237	0.086158293	0.093868273	0.054439297	0.000402181	0.997143411	0.856262504	Bacteria.Firmicutes.Bacilli.Lactobacillales.Carnobacteriaceae	FAM136A
12398	ENSG00000035141	rs2279159	0.025216888	0.009267552	0.626437282	0.915347868	0.445473149	-0.584717902	-0.036720658	0.009291413	0.194448309	0.218013884	0.075082379	0.087071779	0.0637479	0.012633247	0.588995701	0.974591286	Bacteria.Firmicutes.Clostridia.Clostridiales.Lachnospiraceae.Anaerostipes	FAM136A
12399	ENSG00000035141	rs2279159	0.031563499	0.001004872	0.915059771	0.304422136	0.413138729	-0.699773013	0.008635298	-0.090138368	0.188014846	0.203124645	0.080647654	0.087075299	0.060395211	0.001924773	0.863084378	0.981481548	Bacteria.Firmicutes.Clostridia.Clostridiales.Lachnospiraceae.Eubacterium_eligens_group	FAM136A
12400	ENSG00000035141	rs2279159	0.244778971	0.045182989	0.48148947	0.634262354	0.265524073	-0.479232718	-0.059913932	0.044151826	0.22621904	0.234653925	0.084626727	0.092370145	0.370107438	0.06695523	0.998832683	0.981449155	Bacteria.Firmicutes.Clostridia.Clostridiales.Ruminococcaceae.Eubacterium_coprostanoligenes_group	FAM136A
12401	ENSG00000035141	rs2279159	0.031044492	0.00012199	0.958719959	0.10874033	0.367788163	-0.708855202	-0.004461031	-0.151453041	0.166844939	0.173393945	0.085855183	0.093131554	0.053638722	0.000397038	0.981854923	0.823043084	Bacteria.Firmicutes.Bacilli.Lactobacillales.Carnobacteriaceae.Granulicatella	FAM136A
12402	ENSG00000035141	rs2279159	0.06732452	0.012502298	0.683893084	0.544074128	0.342368372	-0.496908247	-0.03174867	0.050871663	0.18400926	0.193421651	0.077627425	0.083413941	0.115972693	0.015164239	0.594614345	0.955305534	Bacteria.Firmicutes.Clostridia.Clostridiales.Christensenellaceae	FAM136A
12403	ENSG00000035141	rs2279159	3.28E-05	4.72E-06	0.000790507	0.004451841	0.794782217	-0.939069365	0.297234295	-0.257833544	0.178071592	0.188059721	0.084408402	0.087490976	0.000571467	3.13E-05	0.480318004	0.531811954	Bacteria.Proteobacteria.Gammaproteobacteria.Pseudomonadales.Pseudomonadaceae.Pseudomonas	FAM136A
12404	ENSG00000035141	rs2279159	0.061216292	0.059401254	0.795824553	0.694046701	0.425546584	-0.485892764	-0.027369782	-0.047473438	0.223393218	0.253225897	0.1053417	0.120148869	0.125352413	0.071057369	0.945977219	0.861536199	Bacteria.Firmicutes.Erysipelotrichia.Erysipelotrichales.Erysipelotrichaceae	FAM136A
12405	ENSG00000035141	rs2279159	0.009000039	0.000364144	0.487652374	0.254060287	0.451105461	-0.659269891	-0.052560778	0.09162086	0.167515762	0.175245789	0.075299477	0.079619979	0.018074688	0.000630423	0.999694213	0.863959089	Bacteria.Firmicutes.Clostridia.Clostridiales.Lachnospiraceaencultured	FAM136A
12406	ENSG00000035141	rs2279159	0.010699618	0.000501423	0.690020507	0.616329161	0.387628858	-0.572536244	-0.039958046	0.055834022	0.147489453	0.156271269	0.099742829	0.110896291	0.017269385	0.000569766	0.999276643	0.988728768	Bacteria.Firmicutes.Clostridia.Clostridiales.Ruminococcaceae.Ruminiclostridium_5	FAM136A
12407	ENSG00000035141	rs2279159	0.047963682	0.00395187	0.795704319	0.728827233	0.425354939	-0.611679541	0.035191589	-0.05040693	0.211015705	0.204668668	0.13536496	0.144770998	0.090930858	0.005717534	0.999739884	0.906103253	Bacteria.Actinobacteria.Coriobacteriia.Coriobacteriales.Coriobacteriaceae	FAM136A
12408	ENSG00000035141	rs2279159	0.086970626	0.024377048	0.706804932	0.438710967	0.334776708	-0.468344169	0.048072523	-0.106862001	0.192636943	0.203197785	0.127240965	0.137149632	0.097694869	0.017217267	0.862559178	0.944653669	Bacteria.Actinobacteria	FAM136A
12409	ENSG00000035141	rs2279159	0.01032462	0.000372867	0.536080849	0.310323653	0.400780191	-0.58499051	-0.041909132	0.066291233	0.151717994	0.155800062	0.067371932	0.06483099	0.019268767	0.000495767	0.991715361	0.97562022	Bacteria.Bacteroidetes.Bacteroidia.Bacteroidales.Porphyromonadaceae	FAM136A
12410	ENSG00000035141	rs2279159	0.049523359	0.002093305	0.433052334	0.509239132	0.329784623	-0.528912353	0.045782309	-0.036640395	0.164774059	0.165016356	0.058034844	0.055207503	0.072918946	0.002665408	0.999492402	0.999741582	Bacteria.Proteobacteria.Gammaproteobacteria.Enterobacteriales.Enterobacteriaceae.Escherichia_Shigella	FAM136A
12411	ENSG00000035141	rs2279159	0.013331495	0.002773017	0.612811564	0.565784981	0.430349208	-0.640186337	0.035810162	-0.050081742	0.16913585	0.205815148	0.070420594	0.086763732	0.035036173	0.004695976	0.910213838	0.998819627	Bacteria.Firmicutes.Clostridia.Clostridiales.Ruminococcaceae.Ruminococcaceae_UCG_003	FAM136A
12412	ENSG00000035141	rs2279159	0.013071398	0.002548499	0.320813576	0.476183606	0.538618172	-0.682508238	0.078804527	-0.058049205	0.211059245	0.21742083	0.078770862	0.081005631	0.047407507	0.006712827	0.805061957	0.991307536	Bacteria.Firmicutes.Clostridia.Clostridiales.Ruminococcaceae.Ruminococcus_2	FAM136A
12413	ENSG00000035141	rs2279159	0.031169281	0.001171362	0.856837538	0.304243981	0.398781847	-0.730326863	0.011527505	0.076677829	0.181044002	0.215070344	0.063645932	0.074044667	0.057714872	0.00237002	0.796061633	0.986443695	Bacteria.Proteobacteria.Betaproteobacteria.Burkholderiales	FAM136A
12414	ENSG00000035141	rs2279159	0.031493492	0.042040536	0.731249742	0.929724325	0.427270394	-0.537583772	0.02176681	0.007341277	0.194363038	0.259195446	0.06310234	0.082920249	0.104807055	0.056526609	0.994527911	0.959721939	Bacteria.Proteobacteria.Gammaproteobacteria.Enterobacteriales.Enterobacteriaceae.Citrobacter	FAM136A
12415	ENSG00000035141	rs2279159	0.071910241	0.049488636	0.952955178	0.304107598	0.381804012	-0.433499505	-0.006270917	-0.119977317	0.208692099	0.216560287	0.105884231	0.115824286	0.129995262	0.035678567	0.995878291	0.976249604	Bacteria.Firmicutes.Bacilli.Lactobacillales.Streptococcaceae	FAM136A
12416	ENSG00000035141	rs2279159	0.00794044	0.000237662	0.056189793	0.075597235	0.394225725	-0.617750435	0.12591591	-0.126472928	0.143920738	0.158767511	0.064761693	0.070041275	0.014607725	0.000357161	0.711886036	0.669492309	Bacteria.Fusobacteria.Fusobacteriia.Fusobacteriales.Fusobacteriaceae.Fusobacterium	FAM136A
12417	ENSG00000035141	rs2279159	0.668765423	0.022714566	0.03762211	0.23594693	0.085889797	-0.423618846	-0.136358846	0.06749395	0.199838447	0.181522101	0.064248552	0.056421579	0.446084218	0.030216262	0.731205739	0.903040397	Bacteria.Bacteroidetes.Bacteroidia.Bacteroidales.Prevotellaceae.Prevotella_9	FAM136A
12418	ENSG00000035141	rs2279159	0.00645595	0.001879138	0.22105719	0.532549749	0.533862069	-0.65284675	0.077820265	-0.041486605	0.189676418	0.201425727	0.062982145	0.06611734	0.026314919	0.003469874	0.952805104	0.99999132	Bacteria.Firmicutes.Clostridia.Clostridiales.Clostridiaceae_1	FAM136A
12419	ENSG00000035141	rs2279159	0.060319726	0.012147366	0.604533044	0.702722452	0.499144017	-0.652369913	0.056501264	-0.043937512	0.261094301	0.252852194	0.108566771	0.114619162	0.17903622	0.025884226	0.99991226	0.995277473	Bacteria.Actinobacteria.Coriobacteriia.Coriobacteriales.Coriobacteriaceae.Collinsella	FAM136A
12420	ENSG00000035141	rs2279159	0.046114435	0.008751397	0.926600303	0.421663063	0.368223127	-0.501132935	-0.006795029	0.063701349	0.181100693	0.185377819	0.073474829	0.078774353	0.060085833	0.005191703	0.706856811	0.922857939	Bacteria.Firmicutes.Clostridia.Clostridiales.Peptostreptococcaceae.Intestinibacter	FAM136A
12421	ENSG00000036054	rs4928170	0.085605903	0.052497443	0.146687027	0.15272436	-0.444631815	0.583213474	-0.157471835	0.171475875	0.254715839	0.295271241	0.107204945	0.118510794	0.229130335	0.076847066	0.948905015	0.966332496	Bacteria.Firmicutes.Clostridia.Clostridiales.Ruminococcaceae.Ruminococcaceae_NK4A214_group	TBC1D23
12422	ENSG00000036054	rs4928170	0.24893008	0.11682903	0.19548358	0.255196028	-0.183360284	0.267225267	0.082992436	-0.107805455	0.157610542	0.168132601	0.063450348	0.093911161	0.13054048	0.047420966	0.914489909	0.989428248	Bacteria.Proteobacteria.Gammaproteobacteria.Pasteurellales.Pasteurellaceae.Haemophilus	TBC1D23
12423	ENSG00000036054	rs4928170	0.169845466	0.025241274	0.445007257	0.062576442	-0.251906738	0.486575168	0.050686478	-0.153740167	0.181475642	0.212426151	0.065960001	0.081140511	0.140656198	0.019202247	0.730866902	0.849088893	Bacteria.Proteobacteria.Betaproteobacteria.Burkholderiales.Alcaligenaceae	TBC1D23
12424	ENSG00000036054	rs4928170	0.402438388	0.40674653	0.709199136	0.887527761	-0.229767771	0.226077769	0.032186141	0.013784761	0.272628649	0.270734527	0.085928108	0.097083195	0.441995458	0.233382305	0.9994853	0.999502343	Bacteria.Firmicutes.Clostridia.Clostridiales.Lachnospiraceae.Ruminococcus_gnavus_group	TBC1D23
12425	ENSG00000036054	rs4928170	0.130483152	0.353761489	0.179719643	0.564105244	-0.942200359	0.690722777	0.162608074	-0.087673308	0.615188789	0.739533124	0.119897421	0.151233007	0.766325634	0.617183468	0.999135888	0.996172726	Bacteria.Firmicutes.Clostridia.Clostridiales.Ruminococcaceae	TBC1D23
12426	ENSG00000036054	rs4928170	0.405618159	0.614362682	0.805846301	0.680016333	-0.174627224	0.136874959	0.020275867	0.04647519	0.208616249	0.270346335	0.08215742	0.112176836	0.377606409	0.260770879	0.887214791	0.902660525	Bacteria.Firmicutes.Negativicutes.Selenomonadales.Veillonellaceae	TBC1D23
12427	ENSG00000036054	rs4928170	0.122072019	0.014028328	0.214708192	0.03922366	-0.345336348	0.646954023	0.119552057	-0.259336704	0.220441633	0.256245687	0.095415526	0.123240854	0.216493438	0.025648513	0.935599912	0.923401405	Bacteria.Firmicutes.Bacilli	TBC1D23
12428	ENSG00000036054	rs4928170	0.424548701	0.243114781	0.805504586	0.814504613	-0.179331901	0.270009597	-0.030855367	0.028059412	0.223156598	0.229221616	0.124801103	0.119111283	0.370613517	0.140159451	0.998820086	0.961415255	Bacteria.Firmicutes.Clostridia.Clostridiales.Family_XIII	TBC1D23
12429	ENSG00000036054	rs4928170	0.650550564	0.37651981	0.930167413	0.915375009	-0.123001337	0.258893528	0.008090301	0.009841984	0.270270534	0.290751597	0.091961874	0.092260986	0.472095131	0.245488233	0.998896274	0.997840822	Bacteria.Proteobacteria.Deltaproteobacteria.Desulfovibrionales.Desulfovibrionaceae.Desulfovibrio	TBC1D23
12430	ENSG00000036054	rs4928170	0.28131014	0.151441871	0.514338852	0.801889632	-0.178638143	0.253889838	0.071342319	-0.032559752	0.164429752	0.174911841	0.108805223	0.129240993	0.141487907	0.051904478	0.765742475	0.917221068	Bacteria.Actinobacteria.Actinobacteria	TBC1D23
12431	ENSG00000036054	rs4928170	0.747432858	0.382058047	0.704718242	0.939582502	-0.075988058	0.254841954	-0.037358501	-0.009314391	0.234968425	0.289566646	0.09814888	0.122415435	0.465571491	0.22352368	0.99759175	0.986746924	Bacteria.Firmicutes.Clostridia.Clostridiales.Lachnospiraceae.Lachnospiraceae_UCG_008	TBC1D23
12432	ENSG00000036054	rs4928170	0.285662626	0.183030272	0.552483324	0.802176461	-0.168555193	0.226662117	-0.036557973	-0.016653031	0.156570355	0.168417053	0.061220996	0.066199604	0.157526869	0.06382957	0.910206327	0.904453006	Bacteria.Proteobacteria.Betaproteobacteria.Burkholderiales.Alcaligenaceae.Parasutterella	TBC1D23
12433	ENSG00000036054	rs4928170	0.324300375	0.149446788	0.680096486	0.641587249	-0.159164104	0.261657113	-0.028068436	0.035547401	0.160255445	0.179369545	0.067766578	0.076010138	0.158665926	0.052066219	0.99935717	0.960853802	Bacteria.Firmicutes.Erysipelotrichia.Erysipelotrichales.Erysipelotrichaceae.Erysipelotrichaceae_UCG_003	TBC1D23
12434	ENSG00000036054	rs4928170	0.331940024	0.194191853	0.232415021	0.148164505	-0.150352185	0.219388227	-0.081573425	0.09479802	0.153811121	0.167238286	0.067672759	0.064777236	0.145141119	0.066933996	0.998277807	0.999325446	Bacteria.Bacteroidetes.Bacteroidia.Bacteroidales.Porphyromonadaceae.Parabacteroides	TBC1D23
12435	ENSG00000036054	rs4928170	0.112745186	0.013760129	0.21340761	0.028984274	-0.31539756	0.558693243	0.117205831	-0.273046737	0.196177786	0.220635456	0.093274634	0.122266715	0.160737571	0.014510988	0.976314705	0.946394015	Bacteria.Firmicutes.Bacilli.Lactobacillales.Streptococcaceae.Streptococcus	TBC1D23
12436	ENSG00000036054	rs4928170	0.438154197	0.609809179	0.694542664	0.773129207	-0.247489998	0.173703992	0.026098964	0.022470967	0.317247701	0.338716939	0.066166043	0.077623086	0.531287198	0.433486629	0.976795756	0.929251027	Bacteria.Firmicutes.Clostridia.Clostridiales.Ruminococcaceae.Faecalibacterium	TBC1D23
12437	ENSG00000036054	rs4928170	0.560439781	0.376190669	0.205612781	0.031599974	0.162039453	-0.248633089	0.123940543	-0.231810113	0.276896124	0.279034898	0.096940709	0.105517642	0.50082422	0.250550927	0.997947728	0.9977362	Bacteria.Actinobacteria.Actinobacteria.Micrococcales	TBC1D23
12438	ENSG00000036054	rs4928170	0.437429748	0.246024966	0.826116509	0.734834773	-0.180599566	0.298712469	-0.017943424	0.027764079	0.231136018	0.255174302	0.081349249	0.08162125	0.412095295	0.141413548	0.999985325	0.999758873	Bacteria.Firmicutes.Clostridia.Clostridiales.Ruminococcaceae.Ruminococcaceae_UCG_014	TBC1D23
12439	ENSG00000036054	rs4928170	0.539119064	0.279485829	0.924411671	0.959509372	-0.12701635	0.240560346	0.007473137	0.004101515	0.205723335	0.220580991	0.078460604	0.080476423	0.421728178	0.140601244	0.996596763	0.999791394	Bacteria.Firmicutes.Clostridia.Clostridiales.Ruminococcaceae.Ruminococcaceae_UCG_005	TBC1D23
12440	ENSG00000036054	rs4928170	0.728969891	0.990281601	0.56043108	0.268491888	-0.063553714	0.003228332	-0.04117204	0.10937195	0.18262927	0.264023267	0.070354006	0.097995479	0.451340224	0.336168915	0.924496571	0.997216401	Bacteria.Firmicutes.Clostridia.Clostridiales.Ruminococcaceae.Subdoligranulum	TBC1D23
12441	ENSG00000036054	rs4928170	0.109475472	0.041261584	0.160761799	0.11202679	-0.298764038	0.451280645	-0.168070946	0.199636642	0.184105446	0.216728921	0.118467713	0.123921371	0.137045788	0.028161903	0.999005033	0.870684181	Bacteria.Actinobacteria.Coriobacteriia.Coriobacteriales	TBC1D23
12442	ENSG00000036054	rs4928170	0.519977164	0.197236445	0.574518625	0.761558217	-0.113095526	0.263150359	-0.047620741	-0.030870996	0.174827974	0.201986776	0.084394916	0.101311691	0.232794155	0.076074827	0.92078388	0.951598482	Bacteria.Firmicutes.Clostridia.Clostridiales.Lachnospiraceae.Fusicatenibacter	TBC1D23
12443	ENSG00000036054	rs4928170	0.555695484	0.106734069	0.48081989	0.45658471	-0.103131159	0.345877703	0.045659336	0.060265731	0.174115786	0.21145419	0.064393747	0.080466166	0.308789334	0.045901243	0.925651563	0.979585985	Bacteria.Firmicutes.Erysipelotrichia.Erysipelotrichales.Erysipelotrichaceae.Erysipelatoclostridium	TBC1D23
12444	ENSG00000036054	rs4928170	0.145828879	0.17466703	0.203862724	0.69724965	-0.279402357	0.280321581	-0.084262544	0.024945029	0.189803008	0.204261618	0.065648948	0.063836585	0.147155973	0.093300759	0.959024967	0.998439902	Bacteria.Verrucomicrobia.Verrucomicrobiae.Verrucomicrobiales.Verrucomicrobiaceae.Akkermansia	TBC1D23
12445	ENSG00000036054	rs4928170	0.555699819	0.608637439	0.922716258	0.692993679	-0.121600771	0.143247473	0.006661132	-0.03814589	0.205300191	0.278412927	0.068396369	0.096192893	0.400881189	0.257115995	0.999858829	0.957708045	Bacteria.Proteobacteria.Betaproteobacteria.Neisseriales.Neisseriaceae.Eikenella	TBC1D23
12446	ENSG00000036054	rs4928170	0.265350802	0.077622314	0.522980353	0.207512981	-0.182342945	0.325864589	-0.052960171	0.127598292	0.16229668	0.181740636	0.08246249	0.100225541	0.162616388	0.029219466	0.887829699	0.963343013	Bacteria.Actinobacteria.Actinobacteria.Bifidobacteriales.Bifidobacteriaceae.Bifidobacterium	TBC1D23
12447	ENSG00000036054	rs4928170	0.49512641	0.373502542	0.164940724	0.131835416	-0.105182622	0.15767598	-0.098333945	0.119286411	0.153318021	0.1759567	0.070015179	0.078164002	0.209868163	0.093514117	0.998525812	0.997174658	Bacteria.Proteobacteria.Deltaproteobacteria.Desulfovibrionales.Desulfovibrionaceae	TBC1D23
12448	ENSG00000036054	rs4928170	0.190421688	0.368842999	0.231273787	0.495918881	-1.40850298	1.054509262	0.210252954	-0.133139491	1.064508545	1.165290107	0.173993774	0.194427339	0.997454612	0.83318289	0.997650199	0.999159905	Bacteria.Firmicutes.Clostridia.Clostridiales	TBC1D23
12449	ENSG00000036054	rs4928170	0.348806029	0.154577691	0.655574403	0.50964303	-0.147626009	0.243197595	-0.029658013	0.044272644	0.156429426	0.168850229	0.066186829	0.066771183	0.170792992	0.053636236	0.922176117	0.936854604	Bacteria.Firmicutes.Clostridia.Clostridiales.Ruminococcaceae.Ruminococcaceae_UCG_002	TBC1D23
12450	ENSG00000036054	rs4928170	0.304986972	0.19881225	0.587086642	0.924619123	-0.162653398	0.224308498	0.042257996	0.009461511	0.15731126	0.172786626	0.077427042	0.099610798	0.198324812	0.062357979	0.977260763	0.996701038	Bacteria.Firmicutes.Negativicutes.Selenomonadales.Veillonellaceae.Veillonella	TBC1D23
12451	ENSG00000036054	rs4928170	0.307017613	0.032528419	0.559163438	0.106870507	-0.189618062	0.510430907	-0.040500619	0.152869287	0.184168156	0.233646793	0.068982971	0.093494581	0.293440339	0.03960942	0.708040509	0.955893766	Bacteria.Firmicutes.Clostridia.Clostridiales.Ruminococcaceae.Ruminococcus_1	TBC1D23
12452	ENSG00000036054	rs4928170	0.362257075	0.196711153	0.670297321	0.565996583	-0.223038379	0.359452267	-0.038570507	0.059800889	0.243085691	0.275577784	0.090185317	0.103658185	0.33446616	0.122921234	0.815793714	0.996502544	Bacteria.Firmicutes.Clostridia.Clostridiales.Family_XI	TBC1D23
12453	ENSG00000036054	rs4928170	0.872146579	0.117336667	0.420812358	0.38763828	-0.033372014	0.45212597	0.057511128	0.092112321	0.206549845	0.28487043	0.070988588	0.105906821	0.494746298	0.108040281	0.997329664	0.92426646	Bacteria.Firmicutes.Negativicutes.Selenomonadales.Veillonellaceae.Megasphaera	TBC1D23
12454	ENSG00000036054	rs4928170	0.407001553	0.164107969	0.786422378	0.818194522	-0.132450169	0.262403038	-0.020637129	-0.021381938	0.158699526	0.186460944	0.075849301	0.092642413	0.176405924	0.055983525	0.997117901	0.953568156	Bacteria.Firmicutes.Clostridia.Clostridiales.Lachnospiraceae.Eubacterium_hallii_group	TBC1D23
12455	ENSG00000036054	rs4928170	0.19492961	0.119388627	0.335213891	0.477273726	-0.252740083	0.312800479	-0.079812612	0.058299186	0.192985177	0.198208577	0.082207629	0.08155672	0.207102454	0.074052302	0.510636994	0.933536237	Bacteria.Firmicutes.Clostridia.Clostridiales.Christensenellaceae.Christensenellaceae_R_7_group	TBC1D23
12456	ENSG00000036054	rs4928170	0.475941548	0.296071296	0.131349425	0.198807433	-0.109873491	0.184259231	-0.098159777	0.086771571	0.153240158	0.174923487	0.064238133	0.066840107	0.188633225	0.082869746	0.9172113	0.835156554	Bacteria.Bacteroidetes.Bacteroidia.Bacteroidales.Rikenellaceae.Alistipes	TBC1D23
12457	ENSG00000036054	rs4928170	0.649393152	0.204289343	0.10197483	0.605502103	-0.070989368	0.214531477	0.112816675	-0.039794972	0.15543217	0.167301151	0.068011113	0.076671714	0.26993068	0.054007063	0.280108267	0.979149178	Bacteria.Firmicutes.Clostridia.Clostridiales.Lachnospiraceae.Lachnospira	TBC1D23
12458	ENSG00000036054	rs4928170	0.286232599	0.147499832	0.39612414	0.99383415	-0.167827385	0.246553503	0.061424585	0.000642787	0.156080456	0.168193927	0.071907785	0.082858984	0.139128179	0.052529349	0.703764635	0.986697762	Bacteria.Firmicutes.Clostridia.Clostridiales.Lachnospiraceae.Dorea	TBC1D23
12459	ENSG00000036054	rs4928170	0.721723981	0.405878041	0.800205404	0.966513349	-0.090059772	0.219625068	0.02277676	-0.003999334	0.251771981	0.26251841	0.089630111	0.09489759	0.534905228	0.243159955	0.981084248	0.998600531	Bacteria.Firmicutes.Clostridia.Clostridiales.Ruminococcaceae.Ruminiclostridium_6	TBC1D23
12460	ENSG00000036054	rs4928170	0.629467709	0.624166427	0.258358951	0.199388551	-0.077532657	0.099500133	-0.082637329	0.12405182	0.159936299	0.202113046	0.072471859	0.095682344	0.25210467	0.17364252	0.999694213	0.857951124	Bacteria.Firmicutes.Clostridia.Clostridiales.Lachnospiraceaencultured	TBC1D23
12461	ENSG00000036054	rs4928170	0.169074585	0.017020148	0.236175361	0.037730119	-0.598599571	1.274629795	0.119331457	-0.2830169	0.430445928	0.520416698	0.099804329	0.133427674	0.663007295	0.171423954	0.999330493	0.963429703	Bacteria.Proteobacteria	TBC1D23
12462	ENSG00000036054	rs4928170	0.396055149	0.162992757	0.896472847	0.759064402	-0.141552699	0.251517098	0.006785293	-0.020091304	0.165686852	0.17824576	0.051943539	0.065230732	0.252805657	0.06434383	0.999492402	0.999741582	Bacteria.Proteobacteria.Gammaproteobacteria.Enterobacteriales.Enterobacteriaceae.Escherichia_Shigella	TBC1D23
12463	ENSG00000036054	rs4928170	0.370561251	0.313150462	0.760923918	0.883865676	-0.158416008	0.208762045	-0.02043644	-0.010496675	0.175691798	0.205369246	0.066884176	0.071578545	0.207650913	0.120504006	0.783617001	0.99671406	Bacteria.Firmicutes.Negativicutes.Selenomonadales.Acidaminococcaceae.Phascolarctobacterium	TBC1D23
12464	ENSG00000036054	rs4928170	0.666861439	0.439346609	0.49848057	0.164529502	-0.07653539	0.142435347	0.059468157	-0.128832056	0.176989768	0.183060688	0.087363552	0.091639647	0.24371346	0.098346998	0.990263512	0.935449612	Bacteria.Proteobacteria.Gammaproteobacteria.Pseudomonadales	TBC1D23
12465	ENSG00000036054	rs4928170	0.345077088	0.168900537	0.76321448	0.778219065	-0.157830949	0.252006013	-0.019734845	0.019550636	0.165945768	0.181139483	0.065232802	0.069129258	0.213427598	0.064431949	0.914470636	0.990319722	Bacteria.Firmicutes.Negativicutes.Selenomonadales.Acidaminococcaceae	TBC1D23
12466	ENSG00000036054	rs4928170	0.930885621	0.978815657	0.285522884	0.051640071	-0.016268652	0.005400172	0.079312929	-0.19065349	0.186851275	0.202586314	0.073651959	0.096162664	0.405292587	0.303046746	0.979221309	0.998719086	Bacteria.Firmicutes.Bacilli.Bacillales.Family_XI.Gemella	TBC1D23
12467	ENSG00000036054	rs4928170	0.059311944	0.012374977	0.096220878	0.034349261	-0.4640736	0.639369615	-0.180381061	0.22739851	0.241767431	0.248496177	0.106866275	0.105206489	0.15053549	0.02077389	0.763505393	0.925498579	Bacteria.Firmicutes.Clostridia.Clostridiales.Lachnospiraceae.Lachnospiraceae_ND3007_group	TBC1D23
12468	ENSG00000036054	rs4928170	0.115453756	0.109171585	0.183698086	0.503598882	-0.334015458	0.327216976	-0.111236414	0.049860821	0.209349753	0.201462599	0.082779966	0.074133719	0.151098403	0.078815612	0.618034004	0.931881886	Bacteria.Bacteroidetes.Bacteroidia.Bacteroidales.Porphyromonadaceae.Odoribacter	TBC1D23
12469	ENSG00000036054	rs4928170	0.175714599	0.015078219	0.286399998	0.034146008	-0.363510714	0.634693691	-0.10167667	0.20826089	0.265531978	0.254210327	0.094593047	0.096239635	0.291014421	0.035600052	0.961249848	0.997513341	Bacteria.Firmicutes.Clostridia.Clostridiales.Lachnospiraceae.Eubacterium_xylanophilum_group	TBC1D23
12470	ENSG00000036054	rs4928170	0.629088548	0.364886669	0.047293456	0.077378297	-0.074276812	0.153962679	-0.123391363	0.125401265	0.153050379	0.168729409	0.061023666	0.069879643	0.260961297	0.086139781	0.56523496	0.841929637	Bacteria.Firmicutes.Clostridia.Clostridiales.Lachnospiraceae.Lachnospiraceae_NK4A136_group	TBC1D23
12471	ENSG00000036054	rs4928170	0.254405759	0.386747276	0.393381192	0.744574412	-0.384118379	0.340853958	-0.110207205	0.046093132	0.334050315	0.391160243	0.128265419	0.14087507	0.468302999	0.376653093	0.793909125	0.936167976	Bacteria.Firmicutes.Clostridia.Clostridiales.Ruminococcaceae.Anaerotruncus	TBC1D23
12472	ENSG00000036054	rs4928170	0.159455861	0.043788845	0.267307026	0.136893189	-0.345817437	0.465241683	-0.099437065	0.115209922	0.242983155	0.226269555	0.088871556	0.07649694	0.241744835	0.06486166	0.999878354	0.935158928	Bacteria.Bacteroidetes.Bacteroidia.Bacteroidales.Porphyromonadaceae.Barnesiella	TBC1D23
12473	ENSG00000036054	rs4928170	0.847019463	0.362322914	0.82517686	0.670859733	-0.073486341	0.403252546	-0.021739462	-0.04812455	0.379393859	0.439558686	0.09802059	0.112729117	0.854062528	0.356694087	0.998803525	0.997226571	Bacteria.Firmicutes.Clostridia.Clostridiales.Lachnospiraceae.Eubacterium_rectale_group	TBC1D23
12474	ENSG00000036054	rs4928170	0.155372969	0.161333188	0.22285717	0.661285051	-0.273031736	0.289256543	-0.081067046	0.028161487	0.189935198	0.204170105	0.065868818	0.063980839	0.157770969	0.0873201	0.949168044	0.99789802	Bacteria.Verrucomicrobia	TBC1D23
12475	ENSG00000036054	rs4928170	0.808580072	0.726976289	0.45313028	0.074354338	-0.046901355	0.068061933	0.064979436	-0.153259589	0.192813694	0.194095866	0.086095002	0.084505283	0.402234873	0.230392317	0.909281244	0.776404887	Bacteria.Proteobacteria.Gammaproteobacteria.Pseudomonadales.Pseudomonadaceae.Pseudomonas	TBC1D23
12476	ENSG00000036054	rs4928170	0.420621998	0.925032961	0.030930706	0.271428007	0.168052592	0.024174793	0.131414668	-0.081235797	0.207349511	0.255921507	0.059573657	0.073237732	0.343436477	0.324220399	0.841460018	0.998607976	Bacteria.Firmicutes.Clostridia.Clostridiales.Lachnospiraceae.Tyzzerella_4	TBC1D23
12477	ENSG00000036054	rs4928170	0.057290012	0.002854443	0.134258557	0.005045029	-0.423643991	0.760465256	0.120029183	-0.269172781	0.218888941	0.24526031	0.079152338	0.092727447	0.097041989	0.005234165	0.629329011	0.675000704	Bacteria.Proteobacteria.Betaproteobacteria	TBC1D23
12478	ENSG00000036054	rs4928170	0.38382446	0.267519405	0.071307645	0.098731358	-0.133135334	0.188628877	-0.12437521	0.125674777	0.151842337	0.168662021	0.067834926	0.075027922	0.191450202	0.082302526	0.995339941	0.95316496	Bacteria.Proteobacteria.Deltaproteobacteria.Desulfovibrionales.Desulfovibrionaceae.Bilophila	TBC1D23
12479	ENSG00000036054	rs4928170	0.215848792	0.103949716	0.153957057	0.291928132	-0.197678643	0.279380667	0.092374603	-0.099268189	0.158166424	0.169412683	0.064036924	0.093426488	0.113449552	0.0432648	0.893190239	0.987424055	Bacteria.Proteobacteria.Gammaproteobacteria.Pasteurellales.Pasteurellaceae	TBC1D23
12480	ENSG00000036054	rs4928170	0.48316941	0.632267232	0.928113977	0.087143383	-0.133329534	-0.116452505	0.008367804	0.200212446	0.189050707	0.242201538	0.092391988	0.115270563	0.317189768	0.26999934	0.935522137	0.797990289	Bacteria.Firmicutes.Clostridia.Clostridiales.Lachnospiraceae.Blautia	TBC1D23
12481	ENSG00000036054	rs4928170	0.441515811	0.056089905	0.648904389	0.114762159	-0.345994915	1.060366154	0.037650635	-0.161867391	0.446804442	0.545144987	0.082313363	0.101256422	0.852766631	0.276897859	0.999973618	0.989705988	Bacteria.Bacteroidetes.Bacteroidia.Bacteroidales.Bacteroidaceae.Bacteroides	TBC1D23
12482	ENSG00000036054	rs4928170	0.134770624	0.241103505	0.236991222	0.833565977	-0.357712316	0.295493621	0.129404175	-0.025964233	0.236206283	0.249775447	0.108419359	0.123067193	0.18693061	0.185239143	0.80545687	0.870943842	Bacteria.Firmicutes.Erysipelotrichia.Erysipelotrichales	TBC1D23
12483	ENSG00000036054	rs4928170	0.226541063	0.568801318	0.504992061	0.298637161	-0.224228423	0.114799339	0.048858001	0.089879683	0.183661054	0.200441228	0.07288132	0.085784047	0.225789385	0.234576992	0.547165058	0.927273021	Bacteria.Firmicutes.Clostridia.Clostridiales.Lachnospiraceae.Anaerostipes	TBC1D23
12484	ENSG00000036054	rs4928170	0.939343533	0.915419553	0.109704736	0.111280151	0.013353223	0.023600847	0.173490026	-0.178674945	0.174803472	0.221356655	0.106979103	0.110674179	0.444696295	0.246821183	0.999672451	0.998587032	Bacteria.Firmicutes.Clostridia.Clostridiales.Ruminococcaceae.Butyricicoccus	TBC1D23
12485	ENSG00000036054	rs4928170	0.587684896	0.228193424	0.528223164	0.849070359	-0.093077031	0.218170446	0.054653527	0.01840085	0.170813883	0.179342706	0.086186991	0.096306842	0.290397802	0.065492112	0.638329744	0.883113128	Bacteria.Firmicutes.Clostridia.Clostridiales.Peptostreptococcaceae	TBC1D23
12486	ENSG00000036054	rs4928170	0.443401827	0.148376703	0.914181942	0.602956387	-0.14545215	0.279883572	-0.008937741	0.041756419	0.18861284	0.1913513	0.082615087	0.079885173	0.261878727	0.076783083	0.96561126	0.998819627	Bacteria.Firmicutes.Clostridia.Clostridiales.Ruminococcaceae.Ruminococcaceae_UCG_003	TBC1D23
12487	ENSG00000036054	rs4928170	0.371541435	0.155718946	0.765418889	0.67910704	-0.159856681	0.263886839	0.016124791	-0.027133748	0.177655472	0.183729662	0.053816489	0.065295787	0.281875109	0.082073867	0.997282517	0.999171204	Bacteria.Proteobacteria.Gammaproteobacteria.Enterobacteriales.Enterobacteriaceae	TBC1D23
12488	ENSG00000036054	rs4928170	0.363769778	0.234523482	0.758645487	0.977398219	-0.177742667	0.236121232	-0.020678562	0.001801377	0.194334221	0.196779856	0.067017049	0.06333914	0.2751268	0.14973325	0.762505858	0.940759716	Bacteria.Firmicutes.Clostridia.Clostridiales.Lachnospiraceae.Lachnospiraceae_UCG_010	TBC1D23
12489	ENSG00000036054	rs4928170	0.07893592	0.013271176	0.083106187	0.029417569	-0.329345503	0.550708464	0.118196319	-0.194431575	0.184512763	0.216291103	0.067155566	0.087306697	0.115415855	0.013683564	0.528706414	0.796768211	Bacteria.Firmicutes.Clostridia.Clostridiales.Lachnospiraceae.Lachnoclostridium	TBC1D23
12490	ENSG00000036054	rs4928170	0.785231406	0.591963136	0.834881123	0.762668171	-0.083803822	0.160374937	0.024700857	-0.03641261	0.306259345	0.297730723	0.118025576	0.120074736	0.56695292	0.337142117	0.998891856	0.999590371	Bacteria.Firmicutes.Bacilli.Bacillales.Staphylococcaceae.Staphylococcus	TBC1D23
12491	ENSG00000036054	rs4928170	0.476449609	0.2967729	0.131944258	0.198100305	-0.109750615	0.184034484	-0.097966912	0.086889455	0.153245913	0.17496624	0.064212524	0.066824191	0.187670836	0.081507007	0.912317162	0.84755343	Bacteria.Bacteroidetes.Bacteroidia.Bacteroidales.Rikenellaceae	TBC1D23
12492	ENSG00000036054	rs4928170	0.19037182	0.117402265	0.323743519	0.46752708	-0.254650644	0.314048783	-0.081550862	0.059523156	0.192436148	0.197908396	0.082014875	0.081449239	0.203296303	0.071810355	0.506447248	0.935071157	Bacteria.Firmicutes.Clostridia.Clostridiales.Christensenellaceae	TBC1D23
12493	ENSG00000036054	rs4928170	0.279975131	0.177532568	0.551077208	0.822051477	-0.218198182	0.273796129	0.079535377	-0.032593044	0.200281621	0.200852599	0.132720853	0.144333204	0.194163094	0.071604588	0.821914064	0.965615237	Bacteria.Actinobacteria	TBC1D23
12494	ENSG00000036054	rs4928170	0.755233519	0.924250306	0.24886895	0.033403636	-0.048974732	0.017973491	-0.080387995	0.149750611	0.156436251	0.188300789	0.069089891	0.068903192	0.308991592	0.196637976	0.947501103	0.97562022	Bacteria.Bacteroidetes.Bacteroidia.Bacteroidales.Porphyromonadaceae	TBC1D23
12495	ENSG00000036054	rs4928170	0.433757097	0.433206866	0.779661674	0.908127927	-0.189647163	0.259830327	-0.026836951	0.01422749	0.240772115	0.329478866	0.09553131	0.122808682	0.468924535	0.266988378	0.998832683	0.995738724	Bacteria.Firmicutes.Clostridia.Clostridiales.Ruminococcaceae.Eubacterium_coprostanoligenes_group	TBC1D23
12496	ENSG00000036054	rs4928170	0.389568121	0.568803982	0.48395909	0.770190155	-0.677030146	0.484679922	0.103682465	-0.047098615	0.781611981	0.846263674	0.14728022	0.160555021	0.954184916	0.743222561	0.999826541	0.999832315	Bacteria.Firmicutes.Clostridia.Clostridiales.Lachnospiraceae	TBC1D23
12497	ENSG00000036054	rs4928170	0.409227477	0.200882464	0.377439676	0.418555087	-0.128071421	0.218257183	-0.098680455	0.097065898	0.154187252	0.168910905	0.111038707	0.11922962	0.177246908	0.056617246	0.999276643	0.988728768	Bacteria.Firmicutes.Clostridia.Clostridiales.Ruminococcaceae.Ruminiclostridium_5	TBC1D23
12498	ENSG00000036054	rs4928170	0.579912586	0.408330238	0.587215982	0.140368065	-0.093060511	0.149052145	0.047719351	-0.167426165	0.167283277	0.179101185	0.087463912	0.112167373	0.253929953	0.114152715	0.900486803	0.997132292	Bacteria.Firmicutes.Bacilli.Bacillales	TBC1D23
12499	ENSG00000036054	rs4928170	0.136186773	0.240186945	0.239555818	0.832959471	-0.356112097	0.295793227	0.128671319	-0.026083506	0.236017984	0.249536731	0.108402331	0.123176799	0.188047321	0.182360066	0.792917082	0.86974617	Bacteria.Firmicutes.Erysipelotrichia.Erysipelotrichales.Erysipelotrichaceae	TBC1D23
12500	ENSG00000036054	rs4928170	0.323827187	0.166222447	0.511733495	0.412084965	-0.150749024	0.231327678	-0.038302823	-0.059421235	0.151633181	0.165215872	0.058054951	0.071978654	0.160623343	0.054685676	0.889639104	0.885964088	Bacteria.Fusobacteria.Fusobacteriia.Fusobacteriales.Fusobacteriaceae.Fusobacterium	TBC1D23
12501	ENSG00000036054	rs4928170	0.340430793	0.110029022	0.563031695	0.337991319	-0.229188674	0.436104292	0.038888948	-0.087359771	0.238647632	0.26916526	0.066897042	0.090503701	0.45257488	0.108376455	0.996566686	0.997858307	Bacteria.Proteobacteria.Gammaproteobacteria	TBC1D23
12502	ENSG00000036054	rs4928170	0.595776721	0.304820338	0.773264251	0.471839911	-0.304931209	0.724601594	0.029420607	-0.090322622	0.571987342	0.700559605	0.101692008	0.124804859	0.959460813	0.541044179	0.997675757	0.939102387	Bacteria.Bacteroidetes	TBC1D23
12503	ENSG00000036054	rs4928170	0.307210263	0.083330042	0.714658755	0.243363279	-0.169161682	0.32094606	-0.03187194	0.117310752	0.1643657	0.182487393	0.086795976	0.099642726	0.177855357	0.034119372	0.998043854	0.964871975	Bacteria.Firmicutes.Clostridia.Clostridiales.Ruminococcaceaencultured	TBC1D23
12504	ENSG00000036054	rs4928170	0.981085641	0.711670948	0.611858856	0.281472887	0.007869438	-0.143222357	-0.06177372	0.158296569	0.330658911	0.385801326	0.121152201	0.14575583	0.762119197	0.502214931	0.909309097	0.857776257	Bacteria.Firmicutes.Negativicutes.Selenomonadales	TBC1D23
12505	ENSG00000036054	rs4928170	0.597328143	0.305585846	0.775100167	0.472915127	-0.303554649	0.723332187	0.029170869	-0.090093895	0.571821605	0.700449165	0.101675479	0.124792613	0.959504824	0.542833082	0.997187614	0.93667398	Bacteria.Bacteroidetes.Bacteroidia.Bacteroidales	TBC1D23
12506	ENSG00000036054	rs4928170	0.666724906	0.335920466	0.4578928	0.966814154	-0.077389595	0.245738075	0.040550967	-0.003414527	0.178887005	0.253485189	0.054301534	0.081755934	0.423475599	0.155385736	0.99714486	0.996602117	Bacteria.Firmicutes.Clostridia.Clostridiales.Clostridiaceae_1.Clostridium_sensu_stricto_1	TBC1D23
12507	ENSG00000036054	rs4928170	0.089435604	0.004548267	0.229878782	0.008340401	-0.340957008	0.669467835	0.090228577	-0.239856876	0.197754684	0.227753446	0.07444264	0.088147316	0.108634521	0.006215545	0.607977148	0.874245517	Bacteria.Proteobacteria.Betaproteobacteria.Burkholderiales	TBC1D23
12508	ENSG00000036054	rs4928170	0.120832382	0.019551255	0.220974727	0.053429951	-0.327410524	0.568689066	0.115709453	-0.240425086	0.208291489	0.237529183	0.093630022	0.122216381	0.185510489	0.022405302	0.967792983	0.950973549	Bacteria.Firmicutes.Bacilli.Lactobacillales	TBC1D23
12509	ENSG00000036054	rs4928170	0.413118087	0.180348591	0.831153381	0.997473032	-0.130725527	0.232091198	0.012967792	-0.000233869	0.158703874	0.171380896	0.06057399	0.07355997	0.174702056	0.064130956	0.968802863	0.999877225	Bacteria.Bacteroidetes.Bacteroidia.Bacteroidales.Prevotellaceae	TBC1D23
12510	ENSG00000036054	rs4928170	0.29852033	0.365426549	0.604256011	0.557768455	-0.179263774	0.174038471	-0.029255335	-0.038097702	0.171053374	0.19094693	0.056170758	0.06465989	0.166116167	0.111916193	0.955858825	0.966245262	Bacteria.Firmicutes.Clostridia.Clostridiales.Lachnospiraceae.Tyzzerella	TBC1D23
12511	ENSG00000036054	rs4928170	0.268297166	0.079761055	0.540062529	0.215848783	-0.180724621	0.322902215	-0.050988621	0.12623474	0.161859816	0.181412566	0.082777175	0.101002802	0.158321043	0.032346469	0.944382312	0.983925624	Bacteria.Actinobacteria.Actinobacteria.Bifidobacteriales.Bifidobacteriaceae	TBC1D23
12512	ENSG00000036054	rs4928170	0.361683834	0.160243826	0.927583076	0.823158955	-0.142560513	0.240788096	-0.005307214	-0.014432831	0.155187632	0.169510382	0.058168098	0.064320754	0.175557509	0.052057703	0.881616042	0.867796615	Bacteria.Firmicutes.Negativicutes.Selenomonadales.Veillonellaceae.Dialister	TBC1D23
12513	ENSG00000036054	rs4928170	0.622292466	0.263343285	0.465927545	0.898501292	-0.086854409	0.2783212	0.038509625	0.0101694	0.175475156	0.246674425	0.052505522	0.079414687	0.390692496	0.113206721	0.975699737	0.99999132	Bacteria.Firmicutes.Clostridia.Clostridiales.Clostridiaceae_1	TBC1D23
12514	ENSG00000036054	rs4928170	0.373201576	0.364548714	0.631768564	0.965480209	-0.244901692	0.249873414	-0.059355738	0.005117378	0.273122122	0.273644916	0.123269032	0.117790542	0.423880662	0.225933596	0.99792254	0.990508446	Bacteria.Firmicutes.Clostridia.Clostridiales.Family_XIII.Family_XIII_AD3011_group	TBC1D23
12515	ENSG00000036054	rs4928170	0.61419752	0.228216816	0.728856887	0.657137803	-0.098035289	0.235673485	0.027371569	0.039427819	0.193542339	0.193740586	0.07862135	0.088419291	0.321738683	0.059136923	0.649955416	0.977021087	Bacteria.Firmicutes.Clostridia.Clostridiales.Peptostreptococcaceae.Intestinibacter	TBC1D23
12516	ENSG00000036054	rs4928170	0.487498598	0.279744961	0.213320771	0.17859101	-0.107681391	0.18632794	0.066203136	-0.075307257	0.154211525	0.170945706	0.052675604	0.055381072	0.203581257	0.081821978	0.658727227	0.985377765	Bacteria.Proteobacteria.Betaproteobacteria.Burkholderiales.Alcaligenaceae.Sutterella	TBC1D23
12517	ENSG00000036054	rs4928170	0.524417355	0.394339565	0.144494649	0.118414057	-0.098247137	0.151041488	-0.105707218	0.124934427	0.153509366	0.176149253	0.071567081	0.078952875	0.218540866	0.103592409	0.997604342	0.996621608	Bacteria.Proteobacteria.Deltaproteobacteria	TBC1D23
12518	ENSG00000036054	rs4928170	0.308238122	0.143371887	0.571181284	0.925093227	-0.15935251	0.249312018	-0.056063044	-0.009498816	0.155166634	0.168312055	0.098494226	0.100638423	0.155402598	0.053356447	0.999670759	0.996530704	Bacteria.Firmicutes.Clostridia.Clostridiales.Ruminococcaceae.Flavonifractor	TBC1D23
12519	ENSG00000036054	rs4928170	0.571966158	0.200546875	0.624093693	0.838831899	-0.098413946	0.26070551	0.038933341	0.021505836	0.173252353	0.201609762	0.079068062	0.105315304	0.305932978	0.085216219	0.962073978	0.882256069	Bacteria.Firmicutes.Bacilli.Lactobacillales.Carnobacteriaceae.Granulicatella	TBC1D23
12520	ENSG00000036054	rs4928170	0.209979112	0.098172475	0.063558523	0.02164531	-0.190518383	0.27394499	-0.145507887	0.1994218	0.150470861	0.163268262	0.077090103	0.084742852	0.112584923	0.037868977	0.936901003	0.997201293	Bacteria.Firmicutes.Clostridia.Clostridiales.Lachnospiraceae.Coprococcus_1	TBC1D23
12521	ENSG00000036054	rs4928170	0.126143199	0.238040523	0.150367578	0.320087262	-2.039994835	1.656417459	0.305766169	-0.227264439	1.316642591	1.390945995	0.210088796	0.226824045	0.999435429	0.959065662	0.999968393	0.999515331	Bacteria.Firmicutes	TBC1D23
12522	ENSG00000036054	rs4928170	0.723059416	0.921674604	0.689630275	0.38041824	-0.073962849	0.028066345	0.026548874	-0.079766105	0.20781249	0.284339671	0.066183007	0.090321578	0.484943711	0.392698653	0.994527911	0.925873833	Bacteria.Proteobacteria.Gammaproteobacteria.Enterobacteriales.Enterobacteriaceae.Citrobacter	TBC1D23
12523	ENSG00000036054	rs4928170	0.127084805	0.407688999	0.169997118	0.844232017	-0.306081977	0.186826959	-0.101790842	-0.015183504	0.198049477	0.224182957	0.073357373	0.076968229	0.182265762	0.216739933	0.733640054	0.99780419	Bacteria.Firmicutes.Clostridia.Clostridiales.Ruminococcaceae.Ruminococcus_2	TBC1D23
12524	ENSG00000036054	rs4928170	0.87747712	0.473149901	0.328501837	0.816725899	0.037506428	0.188991396	0.090844346	-0.021590598	0.242326362	0.261918906	0.092271066	0.092783157	0.523341377	0.225420175	0.823532094	0.995071635	Bacteria.Firmicutes.Erysipelotrichia.Erysipelotrichales.Erysipelotrichaceae.Clostridium_innocuum_group	TBC1D23
12525	ENSG00000036054	rs4928170	0.552499936	0.193755826	0.64949768	0.831640759	-0.102652525	0.263930438	0.037318122	0.022767056	0.171911975	0.200993279	0.081734686	0.106660105	0.305174706	0.080101149	0.991744893	0.894057871	Bacteria.Firmicutes.Bacilli.Lactobacillales.Carnobacteriaceae	TBC1D23
12526	ENSG00000036054	rs4928170	0.130704868	0.100170056	0.225383609	0.346192226	-0.39903829	0.458493263	-0.122066008	0.100093619	0.260696052	0.274911891	0.09973	0.105485164	0.259927854	0.101740362	0.99991226	0.982046009	Bacteria.Actinobacteria.Coriobacteriia.Coriobacteriales.Coriobacteriaceae.Collinsella	TBC1D23
12527	ENSG00000036054	rs4928170	0.116389258	0.013789015	0.216263902	0.029930803	-0.312350207	0.561430782	0.116291425	-0.2717217	0.196283455	0.221787466	0.093132118	0.122411407	0.173472961	0.014876741	0.981698993	0.945622854	Bacteria.Firmicutes.Bacilli.Lactobacillales.Streptococcaceae	TBC1D23
12528	ENSG00000036054	rs4928170	0.303543542	0.553380677	0.508545386	0.853335842	-0.256497305	0.177108153	-0.054215365	-0.017004811	0.247327578	0.29726318	0.08155431	0.091620387	0.388695065	0.308242577	0.997594253	0.968948848	Bacteria.Firmicutes.Erysipelotrichia.Erysipelotrichales.Erysipelotrichaceae.Faecalitalea	TBC1D23
12529	ENSG00000036054	rs4928170	0.226906094	0.027661682	0.512222499	0.089110344	-0.223515133	0.492911307	-0.055338191	0.166065408	0.183222375	0.218810757	0.083972747	0.096217709	0.193194542	0.020131035	0.817185169	0.981481548	Bacteria.Firmicutes.Clostridia.Clostridiales.Lachnospiraceae.Eubacterium_eligens_group	TBC1D23
12530	ENSG00000036054	rs4928170	0.138290765	0.048369002	0.238930752	0.145946421	-0.282239811	0.442507084	-0.135320086	0.180262376	0.188079588	0.219934806	0.113850538	0.122491755	0.15783801	0.032471179	0.999739884	0.859864217	Bacteria.Actinobacteria.Coriobacteriia.Coriobacteriales.Coriobacteriaceae	TBC1D23
12531	ENSG00000036054	rs4928170	0.158408422	0.140220465	0.10324036	0.430208117	-0.237942133	0.306000326	0.101073623	-0.057486752	0.166760113	0.204927747	0.061161319	0.072420927	0.130562783	0.064775851	0.553076337	0.829471463	Bacteria.Firmicutes.Clostridia.Clostridiales.Lachnospiraceae.Roseburia	TBC1D23
12532	ENSG00000036054	rs4928170	0.69812351	0.818001573	0.260991453	0.365235549	0.102188978	0.056883952	0.125853747	-0.089724573	0.262308087	0.246197408	0.110989632	0.098402179	0.495272662	0.410449487	0.764503151	0.861806621	Bacteria.Firmicutes.Clostridia.Clostridiales.Ruminococcaceae.Ruminiclostridium_9	TBC1D23
12533	ENSG00000036054	rs4928170	0.608705988	0.767151125	0.90152054	0.514150992	-0.10880394	0.082240293	0.008291765	-0.054923069	0.211509705	0.276581776	0.066747987	0.083726464	0.422816087	0.315178423	0.882081273	0.941770524	Bacteria.Bacteroidetes.Bacteroidia.Bacteroidales.Prevotellaceae.Prevotella_9	TBC1D23
12534	ENSG00000036054	rs4928170	0.671563896	0.64666387	0.838454328	0.566548775	-0.107340281	0.120437723	0.021383928	-0.068769488	0.252012213	0.261512633	0.104470075	0.119374358	0.573416034	0.36342838	0.999697332	0.895807458	Bacteria.Firmicutes.Clostridia.Clostridiales.Ruminococcaceae.Ruminococcaceae_UCG_013	TBC1D23
12535	ENSG00000036054	rs4928170	0.330090918	0.15947999	0.529863245	0.376800629	-0.148536675	0.234796564	-0.036654702	-0.064170226	0.151369646	0.164985781	0.058034661	0.072109353	0.159805322	0.053806647	0.877809339	0.876413504	Bacteria.Fusobacteria.Fusobacteriia.Fusobacteriales	TBC1D23
12536	ENSG00000036257	rs11690350	0.032761252	0.132941078	0.073869591	0.264494921	-0.58993185	0.452442711	-0.193466584	0.127035621	0.270412453	0.297332265	0.106491786	0.112865385	0.138039827	0.131707088	0.997947728	0.9977362	Bacteria.Actinobacteria.Actinobacteria.Micrococcales	CUL3
12537	ENSG00000036257	rs11690350	0.735555073	0.655304077	0.408655545	0.439948914	-0.081340892	0.100300044	-0.075879019	0.072496446	0.23980455	0.22364841	0.091239939	0.093297182	0.452836423	0.259591095	0.50699059	0.938700687	Bacteria.Firmicutes.Clostridia.Clostridiales.Lachnospiraceae.Anaerostipes	CUL3
12538	ENSG00000036257	rs11690350	0.798771802	0.707168607	0.130574404	0.170526633	-0.052088105	0.075313222	0.164107795	-0.15089249	0.203482102	0.199602984	0.107176414	0.108880164	0.327632005	0.163821569	0.77292612	0.946017691	Bacteria.Actinobacteria.Actinobacteria.Bifidobacteriales.Bifidobacteriaceae.Bifidobacterium	CUL3
12539	ENSG00000036257	rs11690350	0.713663491	0.963131877	0.144197877	0.371853171	0.10141212	-0.012208776	-0.112534414	0.082255774	0.275167836	0.263107147	0.076132052	0.091474286	0.566137306	0.399699545	0.9994853	0.999502343	Bacteria.Firmicutes.Clostridia.Clostridiales.Lachnospiraceae.Ruminococcus_gnavus_group	CUL3
12540	ENSG00000036257	rs11690350	0.456638302	0.350389549	0.946146386	0.750864116	-0.212782962	0.30149397	0.006978525	0.034426546	0.284139524	0.320531742	0.10291549	0.107971643	0.422309291	0.176696149	0.999985325	0.999758873	Bacteria.Firmicutes.Clostridia.Clostridiales.Ruminococcaceae.Ruminococcaceae_UCG_014	CUL3
12541	ENSG00000036257	rs11690350	0.007161675	0.028588978	0.000250957	0.012000053	-0.487986243	0.446811317	0.262836401	-0.20350019	0.175727084	0.199563447	0.06783591	0.078732705	0.018401954	0.021054052	0.194433284	0.837979259	Bacteria.Proteobacteria.Betaproteobacteria.Burkholderiales.Alcaligenaceae	CUL3
12542	ENSG00000036257	rs11690350	0.264982843	0.253395877	0.145221497	0.542733397	-0.195751518	0.209322624	0.12495799	-0.052692977	0.174095758	0.18164772	0.084756132	0.086112631	0.12623988	0.083028837	0.998277807	0.999325446	Bacteria.Bacteroidetes.Bacteroidia.Bacteroidales.Porphyromonadaceae.Parabacteroides	CUL3
12543	ENSG00000036257	rs11690350	0.321385622	0.50352886	0.606942709	0.279020784	-0.180386594	0.130128546	0.04103039	-0.094393323	0.180524438	0.193444966	0.079369477	0.086469196	0.157779765	0.136484643	0.99935717	0.960853802	Bacteria.Firmicutes.Erysipelotrichia.Erysipelotrichales.Erysipelotrichaceae.Erysipelotrichaceae_UCG_003	CUL3
12544	ENSG00000036257	rs11690350	0.364138039	0.502258163	0.984270251	0.669408789	-0.225608698	0.159288143	-0.00243534	-0.057149688	0.246858994	0.23608678	0.123049182	0.133244811	0.341480894	0.232109795	0.998820086	0.961415255	Bacteria.Firmicutes.Clostridia.Clostridiales.Family_XIII	CUL3
12545	ENSG00000036257	rs11690350	0.292351723	0.317167	0.143520502	0.355045902	-0.186293109	0.189861364	0.109628489	-0.082133703	0.175485486	0.188344642	0.074038798	0.088174316	0.136915627	0.087531455	0.922729228	0.867780426	Bacteria.Bacteroidetes.Bacteroidia.Bacteroidales.Rikenellaceae.Alistipes	CUL3
12546	ENSG00000036257	rs11690350	0.621642044	0.62358378	0.761418186	0.709751357	-0.144648506	0.134293926	0.033712554	-0.042049734	0.291692571	0.272330533	0.110570035	0.112485175	0.56099047	0.365753213	0.948905015	0.966332496	Bacteria.Firmicutes.Clostridia.Clostridiales.Ruminococcaceae.Ruminococcaceae_NK4A214_group	CUL3
12547	ENSG00000036257	rs11690350	0.675574026	0.368855354	0.107909004	0.637088616	-0.077937166	0.166277476	0.137236058	-0.04018826	0.18538458	0.183750429	0.084186722	0.084785442	0.327597196	0.118076055	0.815475302	0.9860779	Bacteria.Firmicutes.Negativicutes.Selenomonadales.Acidaminococcaceae	CUL3
12548	ENSG00000036257	rs11690350	0.045164595	0.441461877	0.099853219	0.83518111	-0.473477778	0.204916148	-0.154567543	0.021595833	0.23181559	0.264589389	0.092590149	0.103379779	0.10633148	0.20930821	0.629960135	0.996502544	Bacteria.Firmicutes.Clostridia.Clostridiales.Family_XI	CUL3
12549	ENSG00000036257	rs11690350	0.429585007	0.628265035	0.779616219	0.595299152	-0.170713718	0.119782727	0.037511521	-0.079996083	0.214770766	0.246224681	0.133501214	0.14986087	0.296682356	0.198456996	0.999005033	0.926483811	Bacteria.Actinobacteria.Coriobacteriia.Coriobacteriales	CUL3
12550	ENSG00000036257	rs11690350	0.701844898	0.994584491	0.086333801	0.365167169	0.095653188	0.001909609	-0.181867195	0.11846974	0.248757028	0.280266738	0.104433704	0.129908755	0.499212622	0.377984403	0.933709887	0.933837527	Bacteria.Firmicutes.Bacilli	CUL3
12551	ENSG00000036257	rs11690350	0.421886881	0.513205919	0.128044423	0.104244771	-0.144088613	0.122585722	-0.103823367	0.127045711	0.178269204	0.186453163	0.067351201	0.077105863	0.199804548	0.114750128	0.623109553	0.854805842	Bacteria.Firmicutes.Clostridia.Clostridiales.Lachnospiraceae.Lachnospiraceae_NK4A136_group	CUL3
12552	ENSG00000036257	rs11690350	0.2667438	0.20587064	0.604097397	0.867000313	-0.199628153	0.245329445	-0.061454935	-0.021942593	0.178205047	0.19199616	0.117942707	0.130506962	0.136573764	0.06589017	0.784903365	0.917221068	Bacteria.Actinobacteria.Actinobacteria	CUL3
12553	ENSG00000036257	rs11690350	0.504170967	0.477412083	0.250661815	0.331243881	-0.127908348	0.137441553	0.084095084	-0.076637469	0.190431925	0.192332318	0.072552963	0.078286939	0.225137648	0.136096984	0.886764336	0.845221725	Bacteria.Proteobacteria.Betaproteobacteria.Burkholderiales.Alcaligenaceae.Parasutterella	CUL3
12554	ENSG00000036257	rs11690350	0.627944957	0.926102159	0.035291641	0.22210913	0.111584771	-0.023178897	-0.220793056	0.15190961	0.229159116	0.248939612	0.102700493	0.123228232	0.438690055	0.305232965	0.967792983	0.953773185	Bacteria.Firmicutes.Bacilli.Lactobacillales	CUL3
12555	ENSG00000036257	rs11690350	0.457930408	0.671886644	0.057595896	0.568075437	0.189073247	0.101835398	-0.220709183	0.065109743	0.253208014	0.239338046	0.114180233	0.113468813	0.402701645	0.276039801	0.567397978	0.902660525	Bacteria.Firmicutes.Negativicutes.Selenomonadales.Veillonellaceae	CUL3
12556	ENSG00000036257	rs11690350	0.281093184	0.305361192	0.957591819	0.903085829	-0.211192485	0.229081791	-0.003226535	-0.009063426	0.194306378	0.221730801	0.060443145	0.074144312	0.206113324	0.104285467	0.999492402	0.999741582	Bacteria.Proteobacteria.Gammaproteobacteria.Enterobacteriales.Enterobacteriaceae.Escherichia_Shigella	CUL3
12557	ENSG00000036257	rs11690350	0.153053074	0.520978191	0.385429312	0.934054984	-0.324798711	0.170920063	-0.057618592	-0.006491636	0.224658257	0.264852593	0.065938184	0.078151099	0.191237262	0.221133083	0.868182661	0.998607976	Bacteria.Firmicutes.Clostridia.Clostridiales.Lachnospiraceae.Tyzzerella_4	CUL3
12558	ENSG00000036257	rs11690350	0.394721617	0.4759379	0.709726274	0.750379666	-0.174905498	0.166472033	-0.022528323	0.024116887	0.204146024	0.232176013	0.060258948	0.075485611	0.292285698	0.191465937	0.997282517	0.999171204	Bacteria.Proteobacteria.Gammaproteobacteria.Enterobacteriales.Enterobacteriaceae	CUL3
12559	ENSG00000036257	rs11690350	0.042303365	0.064604635	0.045429086	0.087633727	-0.40454127	0.41085655	-0.17425771	0.163262995	0.195306499	0.21855237	0.085425032	0.094146329	0.069422694	0.037908604	0.765947063	0.807114811	Bacteria.Proteobacteria.Gammaproteobacteria.Pseudomonadales.Pseudomonadaceae.Pseudomonas	CUL3
12560	ENSG00000036257	rs11690350	0.365845534	0.279052259	0.108579942	0.245162725	-0.162186242	0.197113938	0.1289032	-0.090397915	0.178099784	0.180578555	0.079228519	0.077079793	0.175640753	0.085701443	0.890867366	0.88697022	Bacteria.Firmicutes.Clostridia.Clostridiales.Ruminococcaceae.Ruminococcaceae_UCG_002	CUL3
12561	ENSG00000036257	rs11690350	0.409669851	0.135245292	0.632922364	0.220155961	-0.43343576	0.813251443	0.045708379	-0.130049949	0.52231602	0.537674918	0.095249247	0.105045406	0.838123295	0.369373535	0.999973618	0.989705988	Bacteria.Bacteroidetes.Bacteroidia.Bacteroidales.Bacteroidaceae.Bacteroides	CUL3
12562	ENSG00000036257	rs11690350	0.876178298	0.918847707	0.060237914	0.261154338	0.033886463	0.024242821	-0.199908565	0.142238736	0.216622679	0.237019362	0.104534746	0.125482727	0.489359019	0.282461138	0.976314705	0.978704417	Bacteria.Firmicutes.Bacilli.Lactobacillales.Streptococcaceae.Streptococcus	CUL3
12563	ENSG00000036257	rs11690350	0.63667163	0.684123025	0.592807943	0.603718778	-0.11956893	0.108039535	-0.062521487	0.072584108	0.251942846	0.264366755	0.116334865	0.139155525	0.405088701	0.360157377	0.914934813	0.853637054	Bacteria.Firmicutes.Erysipelotrichia.Erysipelotrichales	CUL3
12564	ENSG00000036257	rs11690350	0.017768825	0.076382631	0.016320549	0.211814539	-0.502037466	0.391695744	-0.237932254	0.138257316	0.206409791	0.217518869	0.096494353	0.109640609	0.03768414	0.042119675	0.945687051	0.834455386	Bacteria.Firmicutes.Bacilli.Lactobacillales.Carnobacteriaceae.Granulicatella	CUL3
12565	ENSG00000036257	rs11690350	0.730184715	0.648980838	0.047311307	0.066339557	-0.064688939	0.085201317	-0.13882957	0.170032617	0.186763477	0.186314173	0.068664398	0.09104755	0.260413317	0.184364014	0.914489909	0.982798944	Bacteria.Proteobacteria.Gammaproteobacteria.Pasteurellales.Pasteurellaceae.Haemophilus	CUL3
12566	ENSG00000036257	rs11690350	0.374759186	0.441922017	0.53584283	0.664379571	-0.662379461	0.492216999	0.091340724	-0.056589196	0.74113354	0.636198326	0.146750816	0.129832241	0.89770646	0.648925714	0.999135888	0.996172726	Bacteria.Firmicutes.Clostridia.Clostridiales.Ruminococcaceae	CUL3
12567	ENSG00000036257	rs11690350	0.973194901	0.688957606	0.149206448	0.320005569	-0.007543253	0.082897697	0.133862953	-0.088977295	0.223628627	0.20618148	0.09170982	0.08878977	0.410647849	0.239145305	0.813115076	0.961835987	Bacteria.Firmicutes.Clostridia.Clostridiales.Ruminococcaceae.Ruminococcaceae_UCG_003	CUL3
12568	ENSG00000036257	rs11690350	0.291115906	0.150082604	0.931931648	0.38256709	-0.217243775	0.306499617	-0.006158413	0.066271166	0.204112639	0.210443255	0.071821301	0.075382318	0.221277746	0.082993185	0.963437541	0.99789802	Bacteria.Verrucomicrobia	CUL3
12569	ENSG00000036257	rs11690350	0.646755643	0.690905536	0.577502555	0.593728123	-0.115813168	0.105421339	-0.065267009	0.074707709	0.251541317	0.263947215	0.116578376	0.139357365	0.407672774	0.35688133	0.899084992	0.853111072	Bacteria.Firmicutes.Erysipelotrichia.Erysipelotrichales.Erysipelotrichaceae	CUL3
12570	ENSG00000036257	rs11690350	0.608654719	0.556922229	0.321402314	0.334038176	0.262051797	-0.354068752	-0.117015797	0.143204596	0.509343247	0.599637604	0.117109286	0.147140932	0.816098831	0.586002376	0.999330493	0.996754281	Bacteria.Proteobacteria	CUL3
12571	ENSG00000036257	rs11690350	0.10588231	0.10499582	0.165449821	0.159518098	-0.302159505	0.339555182	-0.123241678	0.142055017	0.184268367	0.206536609	0.087857175	0.09982783	0.079576899	0.032590596	0.953999258	0.935449612	Bacteria.Proteobacteria.Gammaproteobacteria.Pseudomonadales	CUL3
12572	ENSG00000036257	rs11690350	0.491082691	0.624297497	0.375587778	0.498470924	0.776254056	-0.516304982	-0.163738803	0.120929678	1.120925306	1.049159488	0.183526756	0.177651514	0.997454612	0.866666812	0.997650199	0.999159905	Bacteria.Firmicutes.Clostridia.Clostridiales	CUL3
12573	ENSG00000036257	rs11690350	0.769484288	0.706482391	0.054075382	0.063165529	-0.055761271	0.071445629	-0.136981979	0.172761009	0.189485921	0.188888034	0.069826027	0.091389169	0.255156889	0.196516018	0.893190239	0.96282265	Bacteria.Proteobacteria.Gammaproteobacteria.Pasteurellales.Pasteurellaceae	CUL3
12574	ENSG00000036257	rs11690350	0.494393293	0.532513346	0.837160589	0.935058336	-0.292020528	0.250611198	-0.031648893	0.012345317	0.424934568	0.39936432	0.153372967	0.150923573	0.383667203	0.287127819	0.997329664	0.927350838	Bacteria.Firmicutes.Negativicutes.Selenomonadales.Veillonellaceae.Megasphaera	CUL3
12575	ENSG00000036257	rs11690350	0.297758706	0.703181351	0.987649888	0.491434326	-0.224748475	0.093718231	0.00149448	0.090227365	0.214114222	0.244878727	0.096177002	0.130396146	0.24500776	0.291360762	0.940466291	0.92531376	Bacteria.Firmicutes.Clostridia.Clostridiales.Lachnospiraceae.Blautia	CUL3
12576	ENSG00000036257	rs11690350	0.754504997	0.356475108	0.349964642	0.901887647	-0.067568212	0.190365207	0.084940345	0.012086809	0.215165812	0.204977943	0.090223741	0.097663723	0.453177949	0.164012235	0.5161262	0.994087343	Bacteria.Firmicutes.Clostridia.Clostridiales.Christensenellaceae.Christensenellaceae_R_7_group	CUL3
12577	ENSG00000036257	rs11690350	0.150336292	0.325209719	0.022076964	0.071397293	0.515910775	-0.323183653	0.329938486	-0.237630857	0.354449375	0.326016397	0.140682943	0.129647275	0.295511951	0.224187737	0.938697558	0.888291442	Bacteria.Firmicutes.Clostridia.Clostridiales.Ruminococcaceae.Eubacterium_coprostanoligenes_group	CUL3
12578	ENSG00000036257	rs11690350	0.239671314	0.28003217	0.321619297	0.039379075	-0.203838304	0.192592672	-0.097626963	0.271132063	0.171771278	0.176799775	0.097749116	0.128951466	0.12676528	0.073514393	0.999276643	0.988728768	Bacteria.Firmicutes.Clostridia.Clostridiales.Ruminococcaceae.Ruminiclostridium_5	CUL3
12579	ENSG00000036257	rs11690350	0.384610777	0.319515137	0.757637241	0.618057672	-0.298499486	0.37190229	0.028126628	-0.051665151	0.341008797	0.370739678	0.09076376	0.103122325	0.692673054	0.332976663	0.998803525	0.997226571	Bacteria.Firmicutes.Clostridia.Clostridiales.Lachnospiraceae.Eubacterium_rectale_group	CUL3
12580	ENSG00000036257	rs11690350	0.902271968	0.747762479	0.330062643	0.603278465	-0.032368484	0.100162938	0.105969667	-0.059960066	0.262577406	0.310140754	0.107984417	0.114813202	0.620850333	0.370987803	0.99991226	0.988194298	Bacteria.Actinobacteria.Coriobacteriia.Coriobacteriales.Coriobacteriaceae.Collinsella	CUL3
12581	ENSG00000036257	rs11690350	0.715562313	0.647181429	0.190768274	0.224872714	0.10958797	-0.158493554	-0.104154181	0.123252966	0.299430275	0.344687797	0.078779286	0.100587625	0.596773204	0.315912923	0.996566686	0.997858307	Bacteria.Proteobacteria.Gammaproteobacteria	CUL3
12582	ENSG00000036257	rs11690350	0.201051761	0.231993735	0.166253137	0.803284531	-0.221421855	0.21354279	-0.088059048	-0.016142793	0.171425306	0.176992118	0.062897022	0.064540572	0.12030333	0.069358448	0.620998801	0.86709714	Bacteria.Firmicutes.Negativicutes.Selenomonadales.Veillonellaceae.Dialister	CUL3
12583	ENSG00000036257	rs11690350	0.288554333	0.314739473	0.147220366	0.36149036	-0.187749892	0.190919578	0.108075392	-0.080851051	0.175459008	0.18843936	0.073675168	0.087976644	0.134890057	0.085430206	0.924433301	0.884494316	Bacteria.Bacteroidetes.Bacteroidia.Bacteroidales.Rikenellaceae	CUL3
12584	ENSG00000036257	rs11690350	0.614489515	0.43484003	0.037596505	0.24357749	-0.090403807	0.14291427	-0.21628136	0.137590498	0.178623704	0.181871111	0.101891732	0.116921848	0.313857963	0.117388409	0.977260763	0.917260592	Bacteria.Firmicutes.Negativicutes.Selenomonadales.Veillonellaceae.Veillonella	CUL3
12585	ENSG00000036257	rs11690350	0.268671894	0.234003352	0.897606947	0.561950646	-0.217439389	0.231827134	-0.01278225	0.064737963	0.19489611	0.192984171	0.098942169	0.111054226	0.163440421	0.074712169	0.998043854	0.98261409	Bacteria.Firmicutes.Clostridia.Clostridiales.Ruminococcaceaencultured	CUL3
12586	ENSG00000036257	rs11690350	0.659627376	0.328674648	0.389704798	0.929258084	-0.094392683	0.206385947	-0.064946527	-0.007056643	0.213337522	0.209702725	0.075000655	0.079178567	0.383940653	0.128899092	0.664167342	0.976784012	Bacteria.Firmicutes.Clostridia.Clostridiales.Lachnospiraceae.Lachnoclostridium	CUL3
12587	ENSG00000036257	rs11690350	0.301850707	0.568469633	0.928327004	0.607022667	-0.219425863	0.129024785	-0.009288713	-0.053562382	0.210835835	0.225085386	0.102865761	0.103634542	0.207607239	0.203552838	0.993224937	0.998719086	Bacteria.Firmicutes.Bacilli.Bacillales.Family_XI.Gemella	CUL3
12588	ENSG00000036257	rs11690350	0.775350083	0.543109059	0.298887777	0.557869888	-0.064215672	0.13162409	0.090345244	-0.0524943	0.224080684	0.215305479	0.086273502	0.089116983	0.505480962	0.228003835	0.996596763	0.999791394	Bacteria.Firmicutes.Clostridia.Clostridiales.Ruminococcaceae.Ruminococcaceae_UCG_005	CUL3
12589	ENSG00000036257	rs11690350	0.913770335	0.888647726	0.129942183	0.189271823	0.025470035	0.031480134	0.154571472	-0.12165816	0.234301375	0.223953127	0.100779485	0.091704378	0.457501172	0.339188888	0.604187293	0.873824827	Bacteria.Bacteroidetes.Bacteroidia.Bacteroidales.Porphyromonadaceae.Odoribacter	CUL3
12590	ENSG00000036257	rs11690350	0.029048217	0.024999623	0.055825403	0.043250677	-0.507370053	0.60937642	-0.14090145	0.180658296	0.2272874	0.265579307	0.07235862	0.08763078	0.10136926	0.040067132	0.952951676	0.867544978	Bacteria.Proteobacteria.Gammaproteobacteria.Enterobacteriales.Enterobacteriaceae.Citrobacter	CUL3
12591	ENSG00000036257	rs11690350	0.519407053	0.853774176	0.844158359	0.287335884	-0.172232729	-0.053357414	0.020891515	-0.115199274	0.265880378	0.288356807	0.105852563	0.107383716	0.480652578	0.403135786	0.967352475	0.997513341	Bacteria.Firmicutes.Clostridia.Clostridiales.Lachnospiraceae.Eubacterium_xylanophilum_group	CUL3
12592	ENSG00000036257	rs11690350	0.13425114	0.181840428	0.359945512	0.498645594	-0.324455958	0.296840739	-0.073049646	0.055696041	0.213955883	0.219954481	0.079230757	0.081853566	0.10299768	0.065645167	0.955858825	0.966245262	Bacteria.Firmicutes.Clostridia.Clostridiales.Lachnospiraceae.Tyzzerella	CUL3
12593	ENSG00000036257	rs11690350	0.291791735	0.152178774	0.918507988	0.398859253	-0.217443605	0.306165008	-0.007382415	0.0640637	0.204589222	0.211311686	0.071875086	0.075435621	0.215421996	0.084326476	0.997974355	0.998439902	Bacteria.Verrucomicrobia.Verrucomicrobiae.Verrucomicrobiales.Verrucomicrobiaceae.Akkermansia	CUL3
12594	ENSG00000036257	rs11690350	0.701088253	0.396363154	0.750613392	0.805101149	-0.122980615	0.279487396	0.04002412	0.032308787	0.318973776	0.327353434	0.12539663	0.130403593	0.664811811	0.38306417	0.863071362	0.937023107	Bacteria.Firmicutes.Clostridia.Clostridiales.Ruminococcaceae.Anaerotruncus	CUL3
12595	ENSG00000036257	rs11690350	0.323251003	0.322677068	0.901582605	0.990941098	-0.235095742	0.216700043	-0.012695311	-0.001169004	0.236191045	0.21744961	0.102260933	0.102565369	0.237701208	0.11892858	0.862251098	0.987294436	Bacteria.Firmicutes.Clostridia.Clostridiales.Lachnospiraceae.Eubacterium_eligens_group	CUL3
12596	ENSG00000036257	rs11690350	0.63571353	0.579210681	0.69679523	0.77060234	-0.131263436	0.147889993	0.047967034	-0.03979358	0.275798779	0.265350549	0.122558204	0.135903757	0.533816288	0.298597522	0.99792254	0.986607256	Bacteria.Firmicutes.Clostridia.Clostridiales.Family_XIII.Family_XIII_AD3011_group	CUL3
12597	ENSG00000036257	rs11690350	0.262666328	0.128476664	0.576990362	0.303482141	-0.276633847	0.340420647	-0.050909948	0.090571965	0.244828099	0.221088827	0.090811599	0.087322855	0.308048392	0.12792552	0.999878354	0.969683636	Bacteria.Bacteroidetes.Bacteroidia.Bacteroidales.Porphyromonadaceae.Barnesiella	CUL3
12598	ENSG00000036257	rs11690350	0.159531227	0.337099905	0.399303759	0.721153861	-0.396502555	0.283508856	-0.097783976	0.042454	0.27864735	0.293166562	0.115250768	0.118431373	0.298383915	0.240376146	0.998891856	0.999590371	Bacteria.Firmicutes.Bacilli.Bacillales.Staphylococcaceae.Staphylococcus	CUL3
12599	ENSG00000036257	rs11690350	0.092460354	0.076652971	0.151964255	0.111182753	-0.31775216	0.373535808	0.11668586	-0.161243359	0.186067817	0.207629412	0.080492459	0.099849023	0.07675562	0.034104056	0.999694213	0.838395668	Bacteria.Firmicutes.Clostridia.Clostridiales.Lachnospiraceaencultured	CUL3
12600	ENSG00000036257	rs11690350	0.780637515	0.668760092	0.14484708	0.635536624	0.075817507	0.12696541	0.153546033	-0.049223351	0.271120149	0.295403371	0.10404821	0.103369398	0.554068699	0.334003256	0.981084248	0.998600531	Bacteria.Firmicutes.Clostridia.Clostridiales.Ruminococcaceae.Ruminiclostridium_6	CUL3
12601	ENSG00000036257	rs11690350	0.343995786	0.297989076	0.963214804	0.965434192	-0.207803912	0.206795665	0.003662494	-0.003065832	0.217995556	0.197105624	0.079107216	0.070474561	0.267420379	0.177505161	0.801127899	0.940565433	Bacteria.Firmicutes.Clostridia.Clostridiales.Lachnospiraceae.Lachnospiraceae_UCG_010	CUL3
12602	ENSG00000036257	rs11690350	0.653710406	0.779242936	0.442646156	0.362647244	-0.104337012	0.067558567	0.06735706	-0.085222254	0.231503324	0.240019219	0.087198964	0.092958288	0.436534249	0.303248409	0.999858829	0.929555963	Bacteria.Proteobacteria.Betaproteobacteria.Neisseriales.Neisseriaceae.Eikenella	CUL3
12603	ENSG00000036257	rs11690350	0.403279648	0.826258912	0.924810023	0.189766525	-0.23581621	-0.063298937	0.011025764	0.166793541	0.280308936	0.287214495	0.116374871	0.125869319	0.34403163	0.368630976	0.99759175	0.986746924	Bacteria.Firmicutes.Clostridia.Clostridiales.Lachnospiraceae.Lachnospiraceae_UCG_008	CUL3
12604	ENSG00000036257	rs11690350	0.224860989	0.2084488	0.63275415	0.500633717	-0.217934131	0.246663459	0.041950704	-0.067488765	0.17785305	0.19415258	0.087375523	0.09964721	0.124949643	0.062619164	0.997604342	0.996621608	Bacteria.Proteobacteria.Deltaproteobacteria	CUL3
12605	ENSG00000036257	rs11690350	0.405598229	0.448747871	0.182590638	0.347957132	-0.151519322	0.151151949	-0.115861131	0.099352228	0.181002956	0.198332136	0.086000824	0.105090421	0.200349879	0.143457807	0.920183094	0.91475839	Bacteria.Firmicutes.Clostridia.Clostridiales.Lachnospiraceae.Fusicatenibacter	CUL3
12606	ENSG00000036257	rs11690350	0.471303177	0.231656431	0.392714462	0.820080607	-0.147025809	0.276438971	0.106754641	0.029796277	0.202908655	0.22895544	0.1240712	0.130477434	0.289185433	0.086425068	0.999672451	0.998587032	Bacteria.Firmicutes.Clostridia.Clostridiales.Ruminococcaceae.Butyricicoccus	CUL3
12607	ENSG00000036257	rs11690350	0.522716498	0.491817475	0.83680806	0.855436083	-0.17181972	0.176680696	0.018463275	-0.015214622	0.267364369	0.255564861	0.089278357	0.083179826	0.390811853	0.236132537	0.876624122	0.985441848	Bacteria.Bacteroidetes.Bacteroidia.Bacteroidales.Prevotellaceae.Prevotella_9	CUL3
12608	ENSG00000036257	rs11690350	0.316106936	0.332351945	0.208833326	0.435850751	-0.178934165	0.181060412	-0.101105587	0.068145265	0.17711332	0.185384833	0.07964985	0.086912924	0.157939427	0.09450593	0.830403141	0.885964088	Bacteria.Fusobacteria.Fusobacteriia.Fusobacteriales.Fusobacteriaceae.Fusobacterium	CUL3
12609	ENSG00000036257	rs11690350	0.256205577	0.263712676	0.987726354	0.926225303	-0.212674712	0.215156809	0.001037493	-0.007446332	0.185662383	0.190841216	0.067183712	0.080106924	0.177072839	0.104966034	0.829403003	0.877355871	Bacteria.Firmicutes.Clostridia.Clostridiales.Lachnospiraceae.Roseburia	CUL3
12610	ENSG00000036257	rs11690350	0.755334115	0.446801535	0.97967735	0.605702037	-0.218265965	0.551964644	0.0031715	-0.070303641	0.697486664	0.721141836	0.124024099	0.135527084	0.963292842	0.603668923	0.997675757	0.942693919	Bacteria.Bacteroidetes	CUL3
12611	ENSG00000036257	rs11690350	0.002426808	0.016428897	0.00106271	0.018167887	-0.662251643	0.582288394	0.281750034	-0.224416702	0.209863841	0.236398485	0.082212393	0.092602923	0.014516954	0.017552785	0.371624218	0.711167502	Bacteria.Proteobacteria.Betaproteobacteria	CUL3
12612	ENSG00000036257	rs11690350	0.75539531	0.447251736	0.979812015	0.606302609	-0.218174184	0.551368026	0.003150223	-0.070184473	0.697373687	0.721079645	0.124013999	0.135523548	0.963157997	0.606460479	0.997187614	0.939136997	Bacteria.Bacteroidetes.Bacteroidia.Bacteroidales	CUL3
12613	ENSG00000036257	rs11690350	0.751721775	0.691742704	0.452048707	0.453986795	-0.080455878	0.093847632	0.075991472	-0.074262082	0.253235196	0.235643328	0.100443792	0.098581734	0.480169744	0.324786368	0.676273953	0.980130961	Bacteria.Firmicutes.Clostridia.Clostridiales.Ruminococcaceae.Ruminococcus_1	CUL3
12614	ENSG00000036257	rs11690350	0.296582734	0.906548598	0.797990193	0.454992993	-0.215994562	0.030729025	-0.017462633	-0.062249937	0.205269982	0.260743178	0.067947864	0.082821106	0.269338843	0.309696764	0.99714486	0.996602117	Bacteria.Firmicutes.Clostridia.Clostridiales.Clostridiaceae_1.Clostridium_sensu_stricto_1	CUL3
12615	ENSG00000036257	rs11690350	0.336081841	0.228306986	0.8344741	0.722574194	-0.192272378	0.261264136	-0.027612872	-0.052030497	0.198400659	0.214820048	0.131610467	0.145922501	0.215178897	0.086939813	0.883811154	0.958212988	Bacteria.Actinobacteria	CUL3
12616	ENSG00000036257	rs11690350	0.254786678	0.261212857	0.927686323	0.989767567	-0.221353162	0.214144055	0.0088017	-0.001394277	0.192656777	0.188940867	0.096606455	0.108299801	0.132714891	0.080703753	0.997117901	0.959885584	Bacteria.Firmicutes.Clostridia.Clostridiales.Lachnospiraceae.Eubacterium_hallii_group	CUL3
12617	ENSG00000036257	rs11690350	0.278029834	0.240393819	0.706963091	0.585119592	-0.284730532	0.319611679	-0.04471537	0.065138278	0.260285906	0.269750351	0.118422121	0.118722822	0.332183845	0.144271246	0.857561704	0.976628228	Bacteria.Firmicutes.Clostridia.Clostridiales.Lachnospiraceae.Lachnospiraceae_ND3007_group	CUL3
12618	ENSG00000036257	rs11690350	0.008871346	0.020480856	0.019571116	0.052336333	-0.959675763	0.804414387	-0.280436621	0.214049108	0.355664781	0.338621364	0.117152218	0.108293317	0.071067993	0.042807563	0.997594253	0.968019235	Bacteria.Firmicutes.Erysipelotrichia.Erysipelotrichales.Erysipelotrichaceae.Faecalitalea	CUL3
12619	ENSG00000036257	rs11690350	0.361156677	0.409696472	0.109578208	0.236585784	-0.162759756	0.159725343	0.127015475	-0.102704342	0.176980327	0.192489593	0.078293049	0.085974113	0.182001008	0.094287401	0.288948271	0.904712577	Bacteria.Firmicutes.Clostridia.Clostridiales.Lachnospiraceae.Lachnospira	CUL3
12620	ENSG00000036257	rs11690350	0.317450566	0.327669379	0.230724774	0.454312392	-0.178852941	0.18221884	-0.09684262	0.066126704	0.17752896	0.184759996	0.080046296	0.087845777	0.155613263	0.09492075	0.823938752	0.900355727	Bacteria.Fusobacteria.Fusobacteriia.Fusobacteriales	CUL3
12621	ENSG00000036257	rs11690350	0.378647652	0.539532508	0.787212458	0.47673669	-0.173125636	0.13111175	0.024600104	-0.0738958	0.195304079	0.212573663	0.090758967	0.103248945	0.217391624	0.129829086	0.714026028	0.856537497	Bacteria.Firmicutes.Clostridia.Clostridiales.Peptostreptococcaceae	CUL3
12622	ENSG00000036257	rs11690350	0.236637081	0.250598955	0.924916445	0.816035768	-0.22110148	0.223953949	0.0086599	-0.025170086	0.185105186	0.193190186	0.091533565	0.107752294	0.12261143	0.079020405	0.791737658	0.98350304	Bacteria.Firmicutes.Clostridia.Clostridiales.Lachnospiraceae.Dorea	CUL3
12623	ENSG00000036257	rs11690350	0.23025338	0.224224559	0.614954493	0.545044194	-0.215595916	0.237381824	0.044186331	-0.060240603	0.178020985	0.193455173	0.087420273	0.099015229	0.126995869	0.062221675	0.998525812	0.997174658	Bacteria.Proteobacteria.Deltaproteobacteria.Desulfovibrionales.Desulfovibrionaceae	CUL3
12624	ENSG00000036257	rs11690350	0.564044215	0.399487031	0.011633347	0.100826916	-0.100852257	0.148753559	0.15844202	-0.100306347	0.173938862	0.175393409	0.061021204	0.060262247	0.224388702	0.108832191	0.490615661	0.985377765	Bacteria.Proteobacteria.Betaproteobacteria.Burkholderiales.Alcaligenaceae.Sutterella	CUL3
12625	ENSG00000036257	rs11690350	0.227139173	0.75166198	0.566612548	0.63815415	-0.244015137	0.080805741	-0.037385566	-0.037848116	0.200128374	0.254273018	0.064906887	0.080102207	0.218753119	0.241224547	0.982255696	0.99999132	Bacteria.Firmicutes.Clostridia.Clostridiales.Clostridiaceae_1	CUL3
12626	ENSG00000036257	rs11690350	0.061394525	0.089170187	0.095508845	0.086616613	-0.371305665	0.333068283	-0.181062129	0.2294533	0.195056852	0.193015513	0.107035062	0.131880285	0.057114188	0.036646965	0.999670759	0.975906693	Bacteria.Firmicutes.Clostridia.Clostridiales.Ruminococcaceae.Flavonifractor	CUL3
12627	ENSG00000036257	rs11690350	0.984023365	0.537647753	0.058053532	0.516272847	0.004040825	0.122552105	0.158626136	-0.053001799	0.201013282	0.197773104	0.082216966	0.081208052	0.375434228	0.183131099	0.499571219	0.990268195	Bacteria.Firmicutes.Negativicutes.Selenomonadales.Acidaminococcaceae.Phascolarctobacterium	CUL3
12628	ENSG00000036257	rs11690350	0.220838297	0.228116275	0.123711221	0.162775775	-0.215591121	0.218451108	0.151717668	-0.161176773	0.174400343	0.179543303	0.097280066	0.114163344	0.116306414	0.073464925	0.938496413	0.997201293	Bacteria.Firmicutes.Clostridia.Clostridiales.Lachnospiraceae.Coprococcus_1	CUL3
12629	ENSG00000036257	rs11690350	0.193770301	0.844454026	0.620421337	0.28465187	-0.240926232	-0.048761634	0.036612298	0.107871141	0.18348072	0.247539982	0.073572729	0.099989251	0.21190317	0.301705957	0.932427523	0.997216401	Bacteria.Firmicutes.Clostridia.Clostridiales.Ruminococcaceae.Subdoligranulum	CUL3
12630	ENSG00000036257	rs11690350	0.210048073	0.310854856	0.157470472	0.244163525	1.744432113	-1.254377955	-0.315684456	0.238399211	1.377958337	1.228105212	0.220738979	0.202841824	0.999435429	0.959065662	0.999968393	0.999515331	Bacteria.Firmicutes	CUL3
12631	ENSG00000036257	rs11690350	0.414454806	0.396620186	0.273554914	0.259218905	-0.151779322	0.158888894	0.097681252	-0.092573174	0.184794667	0.186202672	0.0884592	0.081333652	0.175139264	0.118893738	0.968802863	0.966802609	Bacteria.Bacteroidetes.Bacteroidia.Bacteroidales.Prevotellaceae	CUL3
12632	ENSG00000036257	rs11690350	0.085920759	0.186262945	0.207506534	0.434719681	-0.474576302	0.396184863	-0.128869331	0.087930608	0.272149769	0.296583037	0.10122246	0.111870062	0.150174971	0.117683181	0.804552221	0.966962482	Bacteria.Firmicutes.Erysipelotrichia.Erysipelotrichales.Erysipelotrichaceae.Clostridium_innocuum_group	CUL3
12633	ENSG00000036257	rs11690350	0.308691056	0.256494591	0.646795723	0.931196072	-0.19315414	0.253259423	0.035101276	0.006966351	0.188257953	0.221228087	0.076247789	0.080372978	0.21755609	0.088334739	0.955938631	0.979585985	Bacteria.Firmicutes.Erysipelotrichia.Erysipelotrichales.Erysipelotrichaceae.Erysipelatoclostridium	CUL3
12634	ENSG00000036257	rs11690350	0.794931935	0.692562462	0.123738905	0.17441886	-0.05279065	0.078659465	0.166487423	-0.150592607	0.202277425	0.198062901	0.10675832	0.109668074	0.315979654	0.175170847	0.867347371	0.976365631	Bacteria.Actinobacteria.Actinobacteria.Bifidobacteriales.Bifidobacteriaceae	CUL3
12635	ENSG00000036257	rs11690350	0.951517505	0.771814383	0.247573205	0.483988961	0.016047297	0.071798697	0.114660051	-0.064252835	0.262913537	0.246548997	0.09827283	0.091276966	0.519772015	0.332790826	0.784638567	0.991307536	Bacteria.Firmicutes.Clostridia.Clostridiales.Ruminococcaceae.Ruminococcus_2	CUL3
12636	ENSG00000036257	rs11690350	0.261594155	0.25934665	0.660153484	0.615333245	-0.203623892	0.210023674	0.037846275	-0.042830744	0.179803948	0.184574195	0.085678139	0.084829332	0.150209063	0.080068009	0.995339941	0.95533137	Bacteria.Proteobacteria.Deltaproteobacteria.Desulfovibrionales.Desulfovibrionaceae.Bilophila	CUL3
12637	ENSG00000036257	rs11690350	0.565879667	0.958399397	0.226370884	0.545989495	0.221555835	0.019102237	-0.190889045	0.093910658	0.383926513	0.364798367	0.156295493	0.154722074	0.643282006	0.579436091	0.836733607	0.89767579	Bacteria.Firmicutes.Negativicutes.Selenomonadales	CUL3
12638	ENSG00000036257	rs11690350	0.032139378	0.070876718	0.071287172	0.17433521	-0.84231003	0.719248622	0.1491464	-0.120167244	0.384664744	0.391669026	0.081339235	0.087493771	0.161029051	0.122400645	0.868001517	0.820452692	Bacteria.Firmicutes.Clostridia.Clostridiales.Ruminococcaceae.Faecalibacterium	CUL3
12639	ENSG00000036257	rs11690350	0.269725387	0.5118578	0.68370438	0.683310492	-0.235960982	0.152855008	-0.034504185	-0.038191863	0.211967728	0.231748253	0.084311548	0.093199575	0.18996593	0.110689679	0.63593221	0.979464396	Bacteria.Firmicutes.Clostridia.Clostridiales.Peptostreptococcaceae.Intestinibacter	CUL3
12640	ENSG00000036257	rs11690350	0.155494193	0.314337373	0.284407271	0.993584959	-0.258740144	0.191403107	0.089462497	-0.000656814	0.180046857	0.188758468	0.082883204	0.081378131	0.112746619	0.083234833	0.947501103	0.981833229	Bacteria.Bacteroidetes.Bacteroidia.Bacteroidales.Porphyromonadaceae	CUL3
12641	ENSG00000036257	rs11690350	0.710727748	0.920154813	0.212891714	0.453593733	0.11567021	0.025877728	0.160367685	-0.082224708	0.310518765	0.257160039	0.127478144	0.109056591	0.500661498	0.437009414	0.753229502	0.877723107	Bacteria.Firmicutes.Clostridia.Clostridiales.Ruminococcaceae.Ruminiclostridium_9	CUL3
12642	ENSG00000036257	rs11690350	0.418736718	0.648964419	0.833255439	0.584618469	-0.17693873	0.11398523	0.026984631	-0.080896555	0.21742565	0.24924494	0.12766192	0.147247175	0.293558144	0.208425752	0.999739884	0.90063291	Bacteria.Actinobacteria.Coriobacteriia.Coriobacteriales.Coriobacteriaceae	CUL3
12643	ENSG00000036257	rs11690350	0.208567634	0.324689389	0.757324611	0.80727333	-0.230255444	0.188237997	-0.035402708	-0.031284578	0.181285502	0.189682285	0.114091392	0.127722626	0.13071097	0.094915136	0.911017093	0.997132292	Bacteria.Firmicutes.Bacilli.Bacillales	CUL3
12644	ENSG00000036257	rs11690350	0.855721365	0.907687357	0.057820526	0.281992838	0.03972476	0.027739612	-0.199698403	0.135975356	0.217613465	0.238294486	0.103406116	0.125339552	0.50851028	0.280887654	0.981698993	0.976249604	Bacteria.Firmicutes.Bacilli.Lactobacillales.Streptococcaceae	CUL3
12645	ENSG00000036257	rs11690350	0.787876722	0.701247072	0.271735419	0.22911239	0.086482371	-0.126157416	0.137694205	-0.160812868	0.320090066	0.327396372	0.124217919	0.132457278	0.605267145	0.379480716	0.99032513	0.845162576	Bacteria.Firmicutes.Clostridia.Clostridiales.Ruminococcaceae.Ruminococcaceae_UCG_013	CUL3
12646	ENSG00000036257	rs11690350	0.002636161	0.017780163	0.000525832	0.014301445	-0.612414749	0.535726531	0.289662619	-0.224049382	0.195805633	0.220283735	0.079381061	0.089004694	0.012648149	0.016800042	0.283776178	0.874245517	Bacteria.Proteobacteria.Betaproteobacteria.Burkholderiales	CUL3
12647	ENSG00000036257	rs11690350	0.307106342	0.441556244	0.191537709	0.308181617	0.841713608	-0.620511158	-0.199831977	0.15994124	0.817672688	0.801375371	0.151413012	0.155721563	0.954184916	0.718739128	0.999826541	0.999832315	Bacteria.Firmicutes.Clostridia.Clostridiales.Lachnospiraceae	CUL3
12648	ENSG00000036257	rs11690350	0.048296324	0.064679019	0.111637664	0.161246209	-0.673502987	0.584583786	-0.189435805	0.158951496	0.33463261	0.311054212	0.117459244	0.112171378	0.151803401	0.082817302	0.998896274	0.990607199	Bacteria.Proteobacteria.Deltaproteobacteria.Desulfovibrionales.Desulfovibrionaceae.Desulfovibrio	CUL3
12649	ENSG00000036257	rs11690350	0.039798549	0.132275754	0.057365488	0.366713122	-0.436330601	0.335541237	-0.198406568	0.103938474	0.207976287	0.220122852	0.102544917	0.114344906	0.063930098	0.060058118	0.991744893	0.879143215	Bacteria.Firmicutes.Bacilli.Lactobacillales.Carnobacteriaceae	CUL3
12650	ENSG00000036257	rs11690350	0.754561696	0.354698686	0.352771528	0.890200789	-0.067505418	0.190490311	0.084406229	0.013517817	0.215017198	0.204351633	0.090183955	0.097536545	0.45066188	0.160281054	0.516197749	0.997635361	Bacteria.Firmicutes.Clostridia.Clostridiales.Christensenellaceae	CUL3
12651	ENSG00000036448	rs28718089	5.55E-05	7.58E-06	0.825855753	0.795060126	-0.895922339	0.892034058	-0.019783847	0.019898673	0.20763136	0.183314349	0.08955655	0.076294359	0.000835818	4.61E-05	0.970338521	0.907101516	Bacteria.Proteobacteria.Gammaproteobacteria.Pseudomonadales.Pseudomonadaceae.Pseudomonas	MYOM2
12652	ENSG00000036448	rs28718089	0.000354373	8.85E-06	0.541787716	0.624439549	-0.787744401	0.806682502	0.057030413	-0.037835144	0.208936262	0.16720905	0.092982388	0.076914626	0.003119581	5.24E-05	0.952108851	0.866774619	Bacteria.Firmicutes.Bacilli.Lactobacillales.Carnobacteriaceae.Granulicatella	MYOM2
12653	ENSG00000036448	rs28718089	0.000218018	0.000126965	0.835197723	0.604092358	-0.918001669	0.976547309	0.017446508	-0.03722157	0.234380837	0.239558997	0.083525401	0.071433667	0.007115047	0.001277103	0.9994853	0.999502343	Bacteria.Firmicutes.Clostridia.Clostridiales.Lachnospiraceae.Ruminococcus_gnavus_group	MYOM2
12654	ENSG00000036448	rs28718089	0.000939815	0.000480717	0.530630252	0.083952946	-0.77389917	0.648740717	0.049178395	-0.106645976	0.22325515	0.176443337	0.078008976	0.060763235	0.013532663	0.003175729	0.997329664	0.92426646	Bacteria.Firmicutes.Negativicutes.Selenomonadales.Veillonellaceae.Megasphaera	MYOM2
12655	ENSG00000036448	rs28718089	1.34E-05	1.11E-06	0.402253712	0.32117688	-0.979015473	0.984688779	-0.084278492	0.081027317	0.207779834	0.183174623	0.099960348	0.081053996	0.000380202	1.30E-05	0.527597212	0.908163421	Bacteria.Firmicutes.Clostridia.Clostridiales.Christensenellaceae.Christensenellaceae_R_7_group	MYOM2
12656	ENSG00000036448	rs28718089	7.42E-06	2.77E-07	0.760217276	0.556287121	-0.845907779	0.825478748	0.020848029	-0.031288002	0.173627202	0.143994013	0.068023663	0.052902752	0.000121734	1.98E-06	0.914178786	0.98267644	Bacteria.Firmicutes.Negativicutes.Selenomonadales.Acidaminococcaceae	MYOM2
12657	ENSG00000036448	rs28718089	4.16E-05	2.20E-06	0.672283164	0.760208149	-0.830169826	0.834952583	0.039750655	-0.023558407	0.188802794	0.160704331	0.093543952	0.076864155	0.000399642	8.39E-06	0.990263512	0.935449612	Bacteria.Proteobacteria.Gammaproteobacteria.Pseudomonadales	MYOM2
12658	ENSG00000036448	rs28718089	0.000202548	2.27E-06	0.335965993	0.431430989	-0.765967932	0.800508374	0.13385978	-0.084831673	0.19447488	0.154304595	0.138092934	0.107154945	0.002649073	1.88E-05	0.999005033	0.917178808	Bacteria.Actinobacteria.Coriobacteriia.Coriobacteriales	MYOM2
12659	ENSG00000036448	rs28718089	0.00044953	1.85E-05	0.64049107	0.922702749	-0.808238988	0.895607585	-0.042542113	-0.007102608	0.218594122	0.19371151	0.090667927	0.072916648	0.008308909	0.000200741	0.853180646	0.91957189	Bacteria.Firmicutes.Negativicutes.Selenomonadales.Veillonellaceae	MYOM2
12660	ENSG00000036448	rs28718089	0.119197321	0.003324008	0.117873003	0.083487883	-0.474835843	0.605220624	0.135798454	-0.096814343	0.300724888	0.198529522	0.085689884	0.055076687	0.164959776	0.007019582	0.86527713	0.998607976	Bacteria.Firmicutes.Clostridia.Clostridiales.Lachnospiraceae.Tyzzerella_4	MYOM2
12661	ENSG00000036448	rs28718089	0.000462089	0.000473718	0.878053188	0.495638331	-0.868857388	0.729818901	0.018386336	0.060801448	0.235529392	0.198250788	0.119358537	0.088732071	0.00694079	0.002771476	0.959641927	0.835657393	Bacteria.Firmicutes.Erysipelotrichia.Erysipelotrichales.Erysipelotrichaceae	MYOM2
12662	ENSG00000036448	rs28718089	8.00E-06	4.04E-08	0.231723242	0.819302395	-0.814074687	0.834223815	-0.083677071	0.013478807	0.167797415	0.13412177	0.069314011	0.058764746	8.38E-05	2.76E-07	0.954900767	0.900162566	Bacteria.Bacteroidetes.Bacteroidia.Bacteroidales.Rikenellaceae.Alistipes	MYOM2
12663	ENSG00000036448	rs28718089	0.000795868	2.43E-05	0.800489984	0.317808794	-0.931919234	1.055740626	-0.024359783	0.084467908	0.264806565	0.232184055	0.095999315	0.083905191	0.018477219	0.000482552	0.997947728	0.9977362	Bacteria.Actinobacteria.Actinobacteria.Micrococcales	MYOM2
12664	ENSG00000036448	rs28718089	0.00112697	0.000289375	0.405932392	0.521278552	-0.747235525	0.770307939	0.070286122	-0.049063509	0.219245321	0.201035195	0.084022961	0.076082335	0.01274771	0.001236658	0.996596763	0.999791394	Bacteria.Firmicutes.Clostridia.Clostridiales.Ruminococcaceae.Ruminococcaceae_UCG_005	MYOM2
12665	ENSG00000036448	rs28718089	8.35E-05	2.87E-06	0.743655322	0.572943378	-0.9105386	0.927059776	0.039259445	-0.061617147	0.216893644	0.180849515	0.119543027	0.108750662	0.001333214	2.37E-05	0.976314705	0.981473845	Bacteria.Firmicutes.Bacilli.Lactobacillales.Streptococcaceae.Streptococcus	MYOM2
12666	ENSG00000036448	rs28718089	0.069315297	0.015897285	0.741794648	0.348403158	-1.071131855	1.387082521	0.034918895	-0.093215556	0.579964285	0.560195888	0.105531388	0.098691215	0.843534211	0.251000588	0.997675757	0.924386311	Bacteria.Bacteroidetes	MYOM2
12667	ENSG00000036448	rs28718089	6.34E-05	3.73E-05	0.39689832	0.658310186	-0.99501575	0.911207057	-0.11407103	0.047916664	0.23263083	0.205793816	0.133759605	0.107850488	0.001733649	0.00033013	0.998820086	0.961415255	Bacteria.Firmicutes.Clostridia.Clostridiales.Family_XIII	MYOM2
12668	ENSG00000036448	rs28718089	1.97E-06	2.08E-08	0.490445633	0.602663893	-0.895284185	0.881340638	0.049955631	-0.031785859	0.171347929	0.138009955	0.072030568	0.060761131	2.35E-05	1.72E-07	0.998277807	0.999325446	Bacteria.Bacteroidetes.Bacteroidia.Bacteroidales.Porphyromonadaceae.Parabacteroides	MYOM2
12669	ENSG00000036448	rs28718089	0.652700134	0.486099028	0.232570781	0.344537175	-0.244855879	0.375559284	-0.134180021	0.102477162	0.541593446	0.536110528	0.111352374	0.107624637	0.917100185	0.667155934	0.999135888	0.977096731	Bacteria.Firmicutes.Clostridia.Clostridiales.Ruminococcaceae	MYOM2
12670	ENSG00000036448	rs28718089	5.50E-05	4.65E-07	0.647906676	0.829064932	-0.823293373	0.830177344	-0.043315821	0.014929178	0.190686867	0.148237321	0.094410652	0.068870402	0.000406352	2.10E-06	0.997604342	0.996621608	Bacteria.Proteobacteria.Deltaproteobacteria	MYOM2
12671	ENSG00000036448	rs28718089	3.55E-06	1.38E-07	0.827890488	0.322346204	-0.866117599	0.817030731	-0.01370281	-0.049821129	0.170844947	0.138222118	0.062774693	0.049959029	4.96E-05	9.11E-07	0.922225994	0.842899736	Bacteria.Proteobacteria.Betaproteobacteria.Burkholderiales.Alcaligenaceae.Parasutterella	MYOM2
12672	ENSG00000036448	rs28718089	0.07271001	0.005413733	0.224290441	0.753862697	-0.564126626	0.764987414	0.123070382	-0.028372505	0.309236383	0.265826623	0.100311077	0.090106274	0.186839729	0.019101831	0.958034317	0.997513341	Bacteria.Firmicutes.Clostridia.Clostridiales.Lachnospiraceae.Eubacterium_xylanophilum_group	MYOM2
12673	ENSG00000036448	rs28718089	0.000482335	1.83E-05	0.548447845	0.296563452	-0.995980282	1.070693364	0.05459504	-0.076955386	0.270961398	0.231457531	0.090502917	0.073131447	0.015862946	0.000391402	0.996566686	0.997858307	Bacteria.Proteobacteria.Gammaproteobacteria	MYOM2
12674	ENSG00000036448	rs28718089	2.40E-05	5.63E-07	0.874733821	0.620821543	-0.848571216	0.924915563	0.009201968	0.025499283	0.186471382	0.16662311	0.058140524	0.051299867	0.000834386	1.36E-05	0.877449558	0.958541507	Bacteria.Bacteroidetes.Bacteroidia.Bacteroidales.Prevotellaceae.Prevotella_9	MYOM2
12675	ENSG00000036448	rs28718089	4.14E-05	6.73E-06	0.957322114	0.748860637	-0.882334699	0.905998111	-0.003601144	0.019557617	0.200603879	0.184966651	0.067034018	0.060831786	0.000659473	5.18E-05	0.997974355	0.998439902	Bacteria.Verrucomicrobia.Verrucomicrobiae.Verrucomicrobiales.Verrucomicrobiaceae.Akkermansia	MYOM2
12676	ENSG00000036448	rs28718089	1.60E-05	2.98E-06	0.77736441	0.615527697	-0.90411048	0.92430231	-0.019352102	0.030839925	0.193895874	0.18068517	0.068157343	0.061114356	0.000297683	2.52E-05	0.959597159	0.99789802	Bacteria.Verrucomicrobia	MYOM2
12677	ENSG00000036448	rs28718089	0.000127803	2.14E-05	0.453027265	0.346788876	-1.015344423	1.030373598	-0.092392905	0.094879528	0.249193996	0.224856563	0.122388656	0.100114854	0.005336192	0.000354484	0.99792254	0.986607256	Bacteria.Firmicutes.Clostridia.Clostridiales.Family_XIII.Family_XIII_AD3011_group	MYOM2
12678	ENSG00000036448	rs28718089	1.03E-06	3.97E-09	0.344311351	0.087948212	-0.917724949	0.973211893	0.056945598	-0.082638359	0.170150415	0.143195497	0.059777822	0.047702117	2.84E-05	5.94E-08	0.999492402	0.999741582	Bacteria.Proteobacteria.Gammaproteobacteria.Enterobacteriales.Enterobacteriaceae.Escherichia_Shigella	MYOM2
12679	ENSG00000036448	rs28718089	8.66E-06	7.12E-07	0.91334543	0.299090762	-0.840412998	0.789983709	0.009801505	-0.073478321	0.17399626	0.1438851	0.089721121	0.070196476	0.000112274	3.74E-06	0.998043854	0.976485909	Bacteria.Firmicutes.Clostridia.Clostridiales.Ruminococcaceaencultured	MYOM2
12680	ENSG00000036448	rs28718089	8.13E-06	4.09E-08	0.233847908	0.816796984	-0.813842975	0.834178118	-0.083264657	0.013671349	0.167900778	0.134178728	0.069290258	0.058774298	8.47E-05	2.75E-07	0.957702184	0.915494464	Bacteria.Bacteroidetes.Bacteroidia.Bacteroidales.Rikenellaceae	MYOM2
12681	ENSG00000036448	rs28718089	0.137252872	0.013893034	0.999600887	0.54355599	-0.860462762	1.124513851	7.18E-05	-0.067610308	0.571861394	0.444737692	0.142967602	0.11071729	0.646430869	0.156155968	0.999878361	0.996754281	Bacteria.Proteobacteria	MYOM2
12682	ENSG00000036448	rs28718089	0.000712179	6.23E-05	0.841672825	0.614715225	-0.905941468	0.950888092	0.024760464	-0.055736649	0.254886667	0.222066954	0.123459777	0.110197245	0.011323344	0.000615008	0.970737021	0.933837527	Bacteria.Firmicutes.Bacilli	MYOM2
12683	ENSG00000036448	rs28718089	1.03E-07	1.27E-07	0.022203148	0.467363351	-1.141346551	0.913583758	-0.185940376	0.048351271	0.190739037	0.154004053	0.079361583	0.066137629	9.15E-06	3.06E-06	0.489615438	0.918418745	Bacteria.Bacteroidetes.Bacteroidia.Bacteroidales.Porphyromonadaceae.Odoribacter	MYOM2
12684	ENSG00000036448	rs28718089	0.001564988	1.37E-05	0.780574912	0.506721841	-0.8173557	0.964838044	-0.028849983	-0.057681464	0.247572721	0.205096146	0.103136075	0.086395003	0.018381516	0.000226596	0.99759175	0.986746924	Bacteria.Firmicutes.Clostridia.Clostridiales.Lachnospiraceae.Lachnospiraceae_UCG_008	MYOM2
12685	ENSG00000036448	rs28718089	1.56E-05	3.38E-07	0.590162107	0.336936968	-0.828192511	0.809386543	-0.054242834	0.07281827	0.177369567	0.142439413	0.100211361	0.075273248	0.000160613	2.16E-06	0.997117901	0.950206352	Bacteria.Firmicutes.Clostridia.Clostridiales.Lachnospiraceae.Eubacterium_hallii_group	MYOM2
12686	ENSG00000036448	rs28718089	5.59E-06	2.96E-08	0.773286269	0.491783389	-0.864103922	0.870658376	-0.020443735	0.035955962	0.174633271	0.138259827	0.070670607	0.052005425	6.67E-05	1.85E-07	0.81827074	0.903004347	Bacteria.Firmicutes.Clostridia.Clostridiales.Lachnospiraceae.Lachnospiraceae_NK4A136_group	MYOM2
12687	ENSG00000036448	rs28718089	1.07E-06	3.23E-08	0.240331648	0.644459188	-0.940615425	0.885109243	0.154607612	-0.050369534	0.174650404	0.141032216	0.130470467	0.108640838	1.73E-05	2.81E-07	0.663036029	0.916650172	Bacteria.Actinobacteria.Actinobacteria	MYOM2
12688	ENSG00000036448	rs28718089	9.70E-07	7.75E-09	0.60671373	0.159940186	-0.882909898	0.871809448	0.032549002	-0.087425114	0.163192898	0.131481556	0.062922867	0.061500277	1.55E-05	6.87E-08	0.898543678	0.760838378	Bacteria.Fusobacteria.Fusobacteriia.Fusobacteriales.Fusobacteriaceae.Fusobacterium	MYOM2
12689	ENSG00000036448	rs28718089	0.004903023	0.011144087	0.576722888	0.422433001	-0.749193884	0.679068684	0.058210999	-0.079682973	0.257194361	0.25990046	0.103761949	0.098701973	0.079905496	0.050309422	0.834099379	0.919745892	Bacteria.Firmicutes.Clostridia.Clostridiales.Ruminococcaceae.Anaerotruncus	MYOM2
12690	ENSG00000036448	rs28718089	4.05E-06	2.03E-07	0.442743246	0.491990031	-0.928758066	0.908169431	-0.058303903	0.042420633	0.184480936	0.156261918	0.075495086	0.061385088	0.00011782	2.95E-06	0.885312669	0.996889013	Bacteria.Firmicutes.Clostridia.Clostridiales.Ruminococcaceae.Ruminococcaceae_UCG_003	MYOM2
12691	ENSG00000036448	rs28718089	2.72E-05	1.12E-06	0.52609086	0.386968664	-0.813549942	0.800224802	-0.049033888	0.050099184	0.180171623	0.148941219	0.076925668	0.05752024	0.000335021	7.46E-06	0.739077652	0.823311671	Bacteria.Firmicutes.Clostridia.Clostridiales.Lachnospiraceae.Roseburia	MYOM2
12692	ENSG00000036448	rs28718089	0.002609647	0.00010182	0.781195712	0.643020269	-0.93495052	0.944548522	-0.033564624	0.042274302	0.298602229	0.228111173	0.120340073	0.090784944	0.03972198	0.001571041	0.998891856	0.999590371	Bacteria.Firmicutes.Bacilli.Bacillales.Staphylococcaceae.Staphylococcus	MYOM2
12693	ENSG00000036448	rs28718089	8.64E-06	1.96E-05	0.430936683	0.979357356	-0.911870042	0.791921419	0.07319783	0.001758159	0.188757107	0.171912099	0.092360063	0.067688197	0.000307638	0.000140601	0.515460076	0.976671779	Bacteria.Firmicutes.Clostridia.Clostridiales.Lachnospiraceae.Anaerostipes	MYOM2
12694	ENSG00000036448	rs28718089	0.783303869	0.458874704	0.546697256	0.855411178	-0.279900755	0.712525795	-0.105284495	0.028913327	1.013557739	0.956234389	0.173768088	0.15804445	0.997454612	0.849792241	0.997650199	0.999159905	Bacteria.Firmicutes.Clostridia.Clostridiales	MYOM2
12695	ENSG00000036448	rs28718089	8.79E-07	7.69E-09	0.12449887	0.135817564	-0.891675946	0.88233329	-0.116283569	0.089405032	0.164034426	0.133024728	0.074719207	0.059197543	1.36E-05	7.62E-08	0.890867366	0.861283753	Bacteria.Firmicutes.Clostridia.Clostridiales.Ruminococcaceae.Ruminococcaceae_UCG_002	MYOM2
12696	ENSG00000036448	rs28718089	0.010984138	0.006460402	0.585153198	0.677069402	-0.744390531	0.766123071	0.053655432	-0.03719261	0.284306103	0.272220766	0.09780265	0.088902849	0.06544703	0.013382354	0.999985325	0.999758873	Bacteria.Firmicutes.Clostridia.Clostridiales.Ruminococcaceae.Ruminococcaceae_UCG_014	MYOM2
12697	ENSG00000036448	rs28718089	1.60E-06	7.51E-09	0.586472736	0.205175878	-0.882722558	0.896324439	-0.03672106	0.070318785	0.167196219	0.135017017	0.067171444	0.054946526	2.46E-05	7.92E-08	0.99935717	0.949725174	Bacteria.Firmicutes.Erysipelotrichia.Erysipelotrichales.Erysipelotrichaceae.Erysipelotrichaceae_UCG_003	MYOM2
12698	ENSG00000036448	rs28718089	7.86E-05	1.61E-06	0.829158019	0.629184603	-0.896831249	0.910288392	-0.020027288	0.037347417	0.212746077	0.172470372	0.092439852	0.076977463	0.001114415	1.45E-05	0.992277928	0.998719086	Bacteria.Firmicutes.Bacilli.Bacillales.Family_XI.Gemella	MYOM2
12699	ENSG00000036448	rs28718089	0.001419218	3.37E-05	0.813680155	0.520805038	-0.840507482	0.985525977	0.023916139	0.055487313	0.252142069	0.221153881	0.10106544	0.08594565	0.025707437	0.000518684	0.949374291	0.966332496	Bacteria.Firmicutes.Clostridia.Clostridiales.Ruminococcaceae.Ruminococcaceae_NK4A214_group	MYOM2
12700	ENSG00000036448	rs28718089	0.001219272	2.29E-06	0.308303067	0.759307989	-0.716231743	0.794810178	0.079681357	-0.016441588	0.21172727	0.153278237	0.077598786	0.053436935	0.006830306	1.35E-05	0.871338372	0.979585985	Bacteria.Firmicutes.Erysipelotrichia.Erysipelotrichales.Erysipelotrichaceae.Erysipelatoclostridium	MYOM2
12701	ENSG00000036448	rs28718089	0.682456773	0.368266383	0.646329875	0.994214656	-0.420375491	0.880661175	-0.079379404	0.001145561	1.022921795	0.972000056	0.172185631	0.157381982	0.999435429	0.959065662	0.999968393	0.999515331	Bacteria.Firmicutes	MYOM2
12702	ENSG00000036448	rs28718089	8.44E-05	6.67E-06	0.716697773	0.481742507	-0.929404808	0.964076955	-0.028952469	0.050037547	0.221552567	0.196729386	0.079439423	0.070717582	0.001691699	7.11E-05	0.867645589	0.991307536	Bacteria.Firmicutes.Clostridia.Clostridiales.Ruminococcaceae.Ruminococcus_2	MYOM2
12703	ENSG00000036448	rs28718089	0.000901736	7.90E-05	0.967304682	0.551699987	-0.864992078	0.783063747	0.005063305	0.049583054	0.248588444	0.185819842	0.123053473	0.082869269	0.009344265	0.000508209	0.937539064	0.927561557	Bacteria.Firmicutes.Clostridia.Clostridiales.Lachnospiraceae.Blautia	MYOM2
12704	ENSG00000036448	rs28718089	2.13E-06	1.29E-08	0.752539318	0.430118309	-0.860486907	0.874626705	-0.017594371	0.036261421	0.165331671	0.134483614	0.055567672	0.045672642	3.11E-05	1.06E-07	0.799594989	0.993577312	Bacteria.Proteobacteria.Betaproteobacteria.Burkholderiales.Alcaligenaceae.Sutterella	MYOM2
12705	ENSG00000036448	rs28718089	0.028859505	0.001267106	0.178870858	0.281615304	-0.587768676	0.678945729	0.116240089	-0.072068349	0.262982644	0.201447215	0.085538997	0.066378695	0.066315688	0.002604252	0.952635549	0.99999132	Bacteria.Firmicutes.Clostridia.Clostridiales.Clostridiaceae_1	MYOM2
12706	ENSG00000036448	rs28718089	0.442728823	0.129386572	0.25254192	0.190494619	-0.361362261	0.483557746	-0.138219374	0.105542074	0.46789678	0.314811596	0.119727314	0.079779149	0.730563223	0.218973751	0.998803525	0.997226571	Bacteria.Firmicutes.Clostridia.Clostridiales.Lachnospiraceae.Eubacterium_rectale_group	MYOM2
12707	ENSG00000036448	rs28718089	6.54E-05	1.33E-07	0.052661743	0.360941004	-0.731588343	0.798779058	0.190302799	-0.072264048	0.171398319	0.134913925	0.096416105	0.078542357	0.000550513	9.12E-07	0.852109477	0.99223971	Bacteria.Actinobacteria.Actinobacteria.Bifidobacteriales.Bifidobacteriaceae	MYOM2
12708	ENSG00000036448	rs28718089	0.032253703	0.001343001	0.192955164	0.297754231	-0.587199634	0.682043613	0.114947837	-0.070340792	0.268345659	0.203506997	0.087377954	0.067011904	0.077555557	0.003368918	0.99714486	0.996602117	Bacteria.Firmicutes.Clostridia.Clostridiales.Clostridiaceae_1.Clostridium_sensu_stricto_1	MYOM2
12709	ENSG00000036448	rs28718089	2.67E-06	6.99E-08	0.952588637	0.863365117	-0.864918372	0.847410223	0.005065754	0.011011459	0.16812562	0.13932739	0.084873015	0.063732923	4.98E-05	4.76E-07	0.982862011	0.991321779	Bacteria.Firmicutes.Negativicutes.Selenomonadales.Veillonellaceae.Veillonella	MYOM2
12710	ENSG00000036448	rs28718089	4.14E-06	1.68E-08	0.547975344	0.178669355	-0.913528465	0.976624368	0.038713961	-0.069457556	0.181662023	0.151694383	0.064100678	0.051088536	0.000109979	3.20E-07	0.997282517	0.999171204	Bacteria.Proteobacteria.Gammaproteobacteria.Enterobacteriales.Enterobacteriaceae	MYOM2
12711	ENSG00000036448	rs28718089	0.000161341	2.03E-05	0.768262774	0.864563508	-0.912067607	0.844791851	-0.020707082	-0.010341282	0.227672505	0.183756867	0.069984056	0.060388988	0.00326767	0.000195976	0.999858829	0.957708045	Bacteria.Proteobacteria.Betaproteobacteria.Neisseriales.Neisseriaceae.Eikenella	MYOM2
12712	ENSG00000036448	rs28718089	0.000162202	8.04E-06	0.701948534	0.477425916	-0.930450356	0.965227003	0.045913377	-0.076440528	0.232352322	0.199002535	0.11944663	0.106972362	0.002822664	7.49E-05	0.99152666	0.973447285	Bacteria.Firmicutes.Bacilli.Lactobacillales	MYOM2
12713	ENSG00000036448	rs28718089	4.89E-05	4.31E-07	0.661190207	0.83635959	-0.826096824	0.831653166	-0.041191137	0.014261699	0.189866745	0.147988169	0.093555271	0.068770059	0.000382295	1.85E-06	0.998525812	0.997174658	Bacteria.Proteobacteria.Deltaproteobacteria.Desulfovibrionales.Desulfovibrionaceae	MYOM2
12714	ENSG00000036448	rs28718089	5.90E-05	5.60E-06	0.768947489	0.920626426	-0.897370714	0.870345738	-0.020591781	0.005743553	0.208805458	0.175910045	0.069806817	0.05741687	0.000575611	2.59E-05	0.955858825	0.97585266	Bacteria.Firmicutes.Clostridia.Clostridiales.Lachnospiraceae.Tyzzerella	MYOM2
12715	ENSG00000036448	rs28718089	4.08E-06	2.55E-07	0.361255785	0.575716199	-0.947796569	0.888781778	-0.126414655	0.057092508	0.188333438	0.15445402	0.137488256	0.101499359	0.000106443	2.32E-06	0.999672451	0.998587032	Bacteria.Firmicutes.Clostridia.Clostridiales.Ruminococcaceae.Butyricicoccus	MYOM2
12716	ENSG00000036448	rs28718089	2.20E-05	2.56E-07	0.805414533	0.658087579	-0.845514771	0.83801105	0.023235263	-0.033188298	0.184829513	0.145648623	0.093935564	0.074647972	0.000255343	1.41E-06	0.719216044	0.877807854	Bacteria.Firmicutes.Clostridia.Clostridiales.Peptostreptococcaceae	MYOM2
12717	ENSG00000036448	rs28718089	0.148517624	0.044695496	0.715826042	0.850212014	-0.702980739	0.795317099	-0.033785189	0.013624974	0.480784742	0.38851031	0.092401872	0.071860996	0.742872543	0.251583811	0.999973618	0.995427078	Bacteria.Bacteroidetes.Bacteroidia.Bacteroidales.Bacteroidaceae.Bacteroides	MYOM2
12718	ENSG00000036448	rs28718089	0.000649039	1.16E-05	0.406582965	0.38618869	-0.755699228	0.775579605	0.071282665	-0.059910239	0.210887271	0.16323285	0.0853331	0.068671041	0.003675633	3.34E-05	0.525710567	0.920423227	Bacteria.Firmicutes.Clostridia.Clostridiales.Peptostreptococcaceae.Intestinibacter	MYOM2
12719	ENSG00000036448	rs28718089	0.057964434	0.000407174	0.142279523	0.368529988	-0.52944713	0.702502929	0.143494806	-0.059738239	0.274315724	0.188448085	0.096605333	0.065970596	0.123086144	0.002028375	0.7770984	0.965052679	Bacteria.Firmicutes.Erysipelotrichia.Erysipelotrichales.Erysipelotrichaceae.Clostridium_innocuum_group	MYOM2
12720	ENSG00000036448	rs28718089	4.72E-06	5.03E-08	0.710504765	0.865485145	-0.85333795	0.847499214	-0.030505826	0.010895485	0.170898389	0.137473805	0.081827318	0.064065584	6.01E-05	3.47E-07	0.995339941	0.95533137	Bacteria.Proteobacteria.Deltaproteobacteria.Desulfovibrionales.Desulfovibrionaceae.Bilophila	MYOM2
12721	ENSG00000036448	rs28718089	0.015522825	0.000310063	0.057003229	0.375613956	-0.568810535	0.735302617	0.15313111	-0.057677856	0.228861662	0.192950934	0.079026186	0.064651834	0.050784433	0.001608786	0.506913052	0.966402494	Bacteria.Firmicutes.Clostridia.Clostridiales.Ruminococcaceae.Ruminococcus_1	MYOM2
12722	ENSG00000036448	rs28718089	1.72E-05	3.62E-07	0.696785843	0.830441712	-0.907830479	0.87356492	-0.027449902	0.011779637	0.195554079	0.154205228	0.070133602	0.054789419	0.000499896	7.23E-06	0.748755764	0.932415306	Bacteria.Firmicutes.Clostridia.Clostridiales.Lachnospiraceae.Lachnospiraceae_UCG_010	MYOM2
12723	ENSG00000036448	rs28718089	0.693619249	0.235828832	0.027759908	0.032364676	-0.14173435	0.32774411	-0.178517836	0.130170985	0.358182778	0.273907934	0.079298661	0.059526718	0.619727109	0.250903371	0.782510917	0.663805431	Bacteria.Firmicutes.Clostridia.Clostridiales.Ruminococcaceae.Faecalibacterium	MYOM2
12724	ENSG00000036448	rs28718089	5.54E-05	1.10E-06	0.450242579	0.682041986	-0.99167462	0.918045085	0.069210815	-0.029066319	0.229788238	0.170694909	0.091115358	0.070630881	0.001077303	1.39E-05	0.901560113	0.997216401	Bacteria.Firmicutes.Clostridia.Clostridiales.Ruminococcaceae.Subdoligranulum	MYOM2
12725	ENSG00000036448	rs28718089	0.002191673	0.000265266	0.282983719	0.194896715	-0.707792071	0.699045685	0.11102659	-0.105914759	0.221888282	0.181197244	0.102555049	0.080867477	0.029407619	0.002123838	0.99991226	0.982046009	Bacteria.Actinobacteria.Coriobacteriia.Coriobacteriales.Coriobacteriaceae.Collinsella	MYOM2
12726	ENSG00000036448	rs28718089	5.25E-05	5.64E-07	0.870816733	0.66639734	-0.860695326	0.8749938	-0.012715499	-0.027673539	0.198730283	0.15763317	0.077882813	0.063900788	0.000475805	2.64E-06	0.999296249	0.97562022	Bacteria.Bacteroidetes.Bacteroidia.Bacteroidales.Porphyromonadaceae	MYOM2
12727	ENSG00000036448	rs28718089	4.08E-06	8.10E-08	0.316873363	0.167074172	-0.836256485	0.817566479	-0.086067361	0.090155856	0.166175446	0.135242964	0.085327613	0.064521344	5.21E-05	6.22E-07	0.915215198	0.989428248	Bacteria.Proteobacteria.Gammaproteobacteria.Pasteurellales.Pasteurellaceae.Haemophilus	MYOM2
12728	ENSG00000036448	rs28718089	3.38E-06	2.37E-08	0.459157398	0.328396169	-0.917783149	0.908039147	-0.082577844	0.089709178	0.180568859	0.142917874	0.110892408	0.09109802	5.73E-05	2.24E-07	0.89797595	0.997132292	Bacteria.Firmicutes.Bacilli.Bacillales	MYOM2
12729	ENSG00000036448	rs28718089	5.52E-05	1.60E-07	0.863151813	0.186252656	-0.882148539	1.020345873	0.01478245	0.096678609	0.204357046	0.173739417	0.08542422	0.072371661	0.00081577	1.96E-06	0.858862217	0.981481548	Bacteria.Firmicutes.Clostridia.Clostridiales.Lachnospiraceae.Eubacterium_eligens_group	MYOM2
12730	ENSG00000036448	rs28718089	0.315408549	0.094792136	0.062414969	0.082561376	-0.328095609	0.448118817	0.231902282	-0.17337576	0.324284901	0.26432018	0.122315277	0.098328387	0.429202749	0.114968171	0.906377389	0.729514443	Bacteria.Firmicutes.Clostridia.Clostridiales.Ruminococcaceae.Ruminococcaceae_UCG_013	MYOM2
12731	ENSG00000036448	rs28718089	0.000227326	3.25E-06	0.34474793	0.366514964	-0.766488716	0.789349792	0.129559105	-0.095232303	0.196323165	0.154996554	0.136126783	0.10472348	0.002968392	2.79E-05	0.999739884	0.89281868	Bacteria.Actinobacteria.Coriobacteriia.Coriobacteriales.Coriobacteriaceae	MYOM2
12732	ENSG00000036448	rs28718089	0.069046032	0.015839359	0.740572259	0.347757496	-1.072012111	1.387709302	0.035088495	-0.0933351	0.579864767	0.560125711	0.105525322	0.098684614	0.842349229	0.250989582	0.997187614	0.921529413	Bacteria.Bacteroidetes.Bacteroidia.Bacteroidales	MYOM2
12733	ENSG00000036448	rs28718089	4.69E-06	9.30E-08	0.314475498	0.174068033	-0.833565828	0.816010819	-0.08601799	0.087826014	0.166873187	0.135771516	0.084853876	0.063905895	5.63E-05	7.09E-07	0.905635856	0.987424055	Bacteria.Proteobacteria.Gammaproteobacteria.Pasteurellales.Pasteurellaceae	MYOM2
12734	ENSG00000036448	rs28718089	0.002060082	6.26E-06	0.03182769	0.371893099	-0.616335033	0.711891497	0.174623619	-0.051994383	0.191971758	0.144757913	0.079596907	0.057826319	0.006047783	1.70E-05	0.18107443	0.926363595	Bacteria.Firmicutes.Clostridia.Clostridiales.Lachnospiraceae.Lachnospira	MYOM2
12735	ENSG00000036448	rs28718089	0.005258417	0.00164928	0.484571262	0.604606644	-0.733021054	0.76763123	0.066932699	-0.043454535	0.253804687	0.233731956	0.095211226	0.08351462	0.046821555	0.007261542	0.981084248	0.998600531	Bacteria.Firmicutes.Clostridia.Clostridiales.Ruminococcaceae.Ruminiclostridium_6	MYOM2
12736	ENSG00000036448	rs28718089	4.12E-06	5.12E-07	0.182257041	0.362921033	-1.028401154	0.957043375	0.194629503	-0.113685775	0.204473535	0.171645372	0.144356946	0.1240768	9.03E-05	4.54E-06	0.683514499	0.934022135	Bacteria.Actinobacteria	MYOM2
12737	ENSG00000036448	rs28718089	1.57E-05	1.07E-07	0.238705548	0.097101811	-0.80109254	0.810724913	-0.119570877	0.115140596	0.171598369	0.135668816	0.100551311	0.06839905	0.000141019	6.67E-07	0.661270141	0.885965824	Bacteria.Firmicutes.Clostridia.Clostridiales.Lachnospiraceae.Dorea	MYOM2
12738	ENSG00000036448	rs28718089	0.000165576	1.38E-05	0.373743155	0.447705291	-1.047713931	0.987762118	-0.073690005	0.051664849	0.262033168	0.210043229	0.082275187	0.067635148	0.004096499	0.000208047	0.981446852	0.925873833	Bacteria.Proteobacteria.Gammaproteobacteria.Enterobacteriales.Enterobacteriaceae.Citrobacter	MYOM2
12739	ENSG00000036448	rs28718089	1.33E-05	1.11E-06	0.403467173	0.321655174	-0.978674753	0.984573742	-0.084013646	0.080923689	0.207671912	0.18314202	0.099905006	0.081030996	0.000377416	1.28E-05	0.52681638	0.911827492	Bacteria.Firmicutes.Clostridia.Clostridiales.Christensenellaceae	MYOM2
12740	ENSG00000036448	rs28718089	0.634769406	0.345719548	0.58013308	0.813164974	-0.410244684	0.706384752	-0.093582053	0.033057557	0.85956174	0.743699946	0.168318958	0.139302893	0.954184916	0.693541624	0.999826541	0.999832315	Bacteria.Firmicutes.Clostridia.Clostridiales.Lachnospiraceae	MYOM2
12741	ENSG00000036448	rs28718089	0.023191435	0.000679146	0.375837029	0.607490628	-0.658497578	0.759416499	0.093916827	-0.042087869	0.283194801	0.212768598	0.105322051	0.081539547	0.07336232	0.003001938	0.743359494	0.996502544	Bacteria.Firmicutes.Clostridia.Clostridiales.Family_XI	MYOM2
12742	ENSG00000036448	rs28718089	0.000325698	0.000905176	0.923753891	0.702923443	-0.84227298	0.78286947	0.007352016	-0.027167359	0.221889413	0.225065793	0.076520977	0.070921506	0.009762762	0.005712556	0.998896274	0.991926881	Bacteria.Proteobacteria.Deltaproteobacteria.Desulfovibrionales.Desulfovibrionaceae.Desulfovibrio	MYOM2
12743	ENSG00000036448	rs28718089	2.76E-06	1.54E-08	0.766708404	0.468925317	-0.868864485	0.872498295	-0.039271046	0.070532959	0.169155716	0.135053673	0.131813917	0.096819696	3.47E-05	1.09E-07	0.999276643	0.988728768	Bacteria.Firmicutes.Clostridia.Clostridiales.Ruminococcaceae.Ruminiclostridium_5	MYOM2
12744	ENSG00000036448	rs28718089	0.005512253	4.12E-05	0.19884653	0.435670511	-0.657228858	0.752059449	-0.108486473	0.048122905	0.228892996	0.170954776	0.083574457	0.061352062	0.019384711	0.00020625	0.58610594	0.994680072	Bacteria.Proteobacteria.Betaproteobacteria.Burkholderiales	MYOM2
12745	ENSG00000036448	rs28718089	2.54E-06	2.20E-08	0.91847019	0.916268858	-0.863677153	0.858576374	0.006768587	-0.005564208	0.167446834	0.134758506	0.065868207	0.052719112	3.29E-05	1.55E-07	0.881616042	0.871526501	Bacteria.Firmicutes.Negativicutes.Selenomonadales.Veillonellaceae.Dialister	MYOM2
12746	ENSG00000036448	rs28718089	0.000373553	9.18E-06	0.517789795	0.569722144	-0.783108294	0.79931285	0.060783584	-0.045800735	0.2085958	0.166023282	0.093469924	0.080160089	0.003321845	5.19E-05	0.991744893	0.884813348	Bacteria.Firmicutes.Bacilli.Lactobacillales.Carnobacteriaceae	MYOM2
12747	ENSG00000036448	rs28718089	1.41E-06	9.37E-09	0.897232648	0.442037192	-0.883448083	0.877016107	0.014334693	-0.06502618	0.166278782	0.133207495	0.110552563	0.084068682	2.09E-05	8.73E-08	0.999670759	0.996530704	Bacteria.Firmicutes.Clostridia.Clostridiales.Ruminococcaceae.Flavonifractor	MYOM2
12748	ENSG00000036448	rs28718089	0.01845476	0.000143134	0.128693786	0.311662172	-0.586782723	0.712942204	-0.130538504	0.061799934	0.242752507	0.176414017	0.084828296	0.060607386	0.050557322	0.00060452	0.627741725	0.95584061	Bacteria.Proteobacteria.Betaproteobacteria	MYOM2
12749	ENSG00000036448	rs28718089	7.47E-06	3.65E-07	0.640943961	0.749303337	-0.901078061	0.844535287	0.04062788	0.022932078	0.18502362	0.14914411	0.086705921	0.07145812	0.00010248	2.44E-06	0.999694213	0.908466096	Bacteria.Firmicutes.Clostridia.Clostridiales.Lachnospiraceaencultured	MYOM2
12750	ENSG00000036448	rs28718089	8.69E-07	6.77E-09	0.641983228	0.148823032	-0.884446015	0.874204392	0.029374168	-0.089908753	0.162619256	0.131177376	0.062884899	0.061537681	1.37E-05	6.30E-08	0.891153322	0.736237447	Bacteria.Fusobacteria.Fusobacteriia.Fusobacteriales	MYOM2
12751	ENSG00000036448	rs28718089	4.46E-06	5.26E-07	0.54417232	0.997458789	-0.903494508	0.846962698	-0.040961303	-0.000175284	0.180391948	0.152094273	0.067180414	0.054823966	8.59E-05	4.50E-06	0.732722747	0.999631316	Bacteria.Firmicutes.Negativicutes.Selenomonadales.Acidaminococcaceae.Phascolarctobacterium	MYOM2
12752	ENSG00000036448	rs28718089	0.040146134	0.009613479	0.755829549	0.608508647	-0.761672548	0.740898006	0.036055725	-0.046224283	0.363706361	0.277661015	0.115460678	0.089808248	0.158296311	0.026674164	0.997594253	0.968019235	Bacteria.Firmicutes.Erysipelotrichia.Erysipelotrichales.Erysipelotrichaceae.Faecalitalea	MYOM2
12753	ENSG00000036448	rs28718089	0.000725948	5.76E-06	0.692485037	0.343082724	-0.937290851	0.997337586	-0.036810129	0.070335415	0.264154688	0.201895885	0.09266252	0.073644537	0.012086319	0.000120054	0.999878354	0.975218217	Bacteria.Bacteroidetes.Bacteroidia.Bacteroidales.Porphyromonadaceae.Barnesiella	MYOM2
12754	ENSG00000036448	rs28718089	7.07E-05	2.26E-06	0.68318488	0.507663688	-0.922322023	0.940039868	0.048790393	-0.071206624	0.217224747	0.181178821	0.119013182	0.106890513	0.001275852	2.11E-05	0.988415778	0.976249604	Bacteria.Firmicutes.Bacilli.Lactobacillales.Streptococcaceae	MYOM2
12755	ENSG00000036448	rs28718089	1.17E-06	3.57E-09	0.364910683	0.030389054	-0.834517043	0.85634073	-0.090295415	0.169022473	0.155680695	0.125517758	0.098960735	0.07636475	1.57E-05	3.70E-08	0.984086407	0.997201293	Bacteria.Firmicutes.Clostridia.Clostridiales.Lachnospiraceae.Coprococcus_1	MYOM2
12756	ENSG00000036448	rs28718089	1.41E-05	6.82E-06	0.29863597	0.692898843	-1.015013733	0.887280169	-0.104826473	0.031819442	0.21603782	0.181273219	0.100049493	0.080213283	0.001111886	0.000153779	0.778195882	0.895507627	Bacteria.Firmicutes.Clostridia.Clostridiales.Ruminococcaceae.Ruminiclostridium_9	MYOM2
12757	ENSG00000036448	rs28718089	0.000797328	5.78E-06	0.219953862	0.633682313	-0.71955255	0.794471364	-0.091847235	0.027741802	0.204495859	0.160847416	0.074155005	0.057939354	0.00439737	3.28E-05	0.629395963	0.935568656	Bacteria.Proteobacteria.Betaproteobacteria.Burkholderiales.Alcaligenaceae	MYOM2
12758	ENSG00000036448	rs28718089	9.48E-05	1.92E-07	0.04444617	0.355449956	-0.718571691	0.790255569	0.187638554	-0.070547151	0.172671294	0.135634655	0.09155041	0.075799671	0.000782103	1.16E-06	0.760439476	0.98064907	Bacteria.Actinobacteria.Actinobacteria.Bifidobacteriales.Bifidobacteriaceae.Bifidobacterium	MYOM2
12759	ENSG00000036448	rs28718089	0.017711445	0.000194622	0.057567465	0.417758878	-0.559987708	0.774770478	0.200209749	-0.066355051	0.230114515	0.196118701	0.103563067	0.081366344	0.080203847	0.001290181	0.722847806	0.957150765	Bacteria.Firmicutes.Clostridia.Clostridiales.Lachnospiraceae.Lachnospiraceae_ND3007_group	MYOM2
12760	ENSG00000036448	rs28718089	0.002648227	0.007945389	0.356275676	0.064030853	-0.70766937	0.557336061	0.080083202	-0.144504544	0.226373118	0.203484749	0.086194531	0.076698577	0.040027758	0.02289275	0.998832683	0.879293571	Bacteria.Firmicutes.Clostridia.Clostridiales.Ruminococcaceae.Eubacterium_coprostanoligenes_group	MYOM2
12761	ENSG00000036448	rs28718089	5.28E-06	6.56E-08	0.892558878	0.501919295	-0.867126995	0.837621206	-0.01356114	0.04845222	0.174698146	0.137352534	0.100010569	0.07175571	7.52E-05	6.30E-07	0.921960095	0.930379138	Bacteria.Firmicutes.Clostridia.Clostridiales.Lachnospiraceae.Fusicatenibacter	MYOM2
12762	ENSG00000036448	rs28718089	0.000455476	0.000476017	0.871679981	0.495745936	-0.870437804	0.729591144	0.019339889	0.060768798	0.235674093	0.198269365	0.119261497	0.088706647	0.00698205	0.002834185	0.969105941	0.834736426	Bacteria.Firmicutes.Erysipelotrichia.Erysipelotrichales	MYOM2
12763	ENSG00000036448	rs28718089	3.51E-05	5.79E-07	0.935940255	0.340845949	-0.901454711	1.013723525	0.006892806	-0.067466439	0.202805475	0.182850205	0.085428415	0.070311733	0.000686206	6.71E-06	0.762069243	0.940799143	Bacteria.Firmicutes.Clostridia.Clostridiales.Lachnospiraceae.Lachnoclostridium	MYOM2
12764	ENSG00000036448	rs28718089	2.16E-06	2.16E-08	0.636784291	0.729314979	-0.867577109	0.856971778	-0.030957795	0.018899498	0.166802587	0.134411545	0.065252795	0.054382132	2.97E-05	2.13E-07	0.968802863	0.997181136	Bacteria.Bacteroidetes.Bacteroidia.Bacteroidales.Prevotellaceae	MYOM2
12765	ENSG00000036448	rs28718089	0.02041195	0.000256496	0.536123967	0.523726952	-0.731616776	1.051717749	-0.071145471	-0.060066542	0.307801402	0.271899742	0.114383575	0.093696367	0.171929349	0.005693881	0.905335184	0.890709939	Bacteria.Firmicutes.Negativicutes.Selenomonadales	MYOM2
12766	ENSG00000036565	rs2270641	5.38E-05	7.97E-08	0.977373693	0.627586535	-0.636582504	0.816005748	0.001496604	0.022748495	0.147229472	0.134899129	0.052565807	0.046669324	0.000431412	5.27E-07	0.822205028	0.993577312	Bacteria.Proteobacteria.Betaproteobacteria.Burkholderiales.Alcaligenaceae.Sutterella	SLC18A1
12767	ENSG00000036565	rs2270641	0.001875722	4.58E-05	0.304341366	0.365052606	-0.551463894	0.721098234	0.104720957	-0.07494035	0.170113956	0.165017606	0.101145311	0.082156567	0.006092678	9.85E-05	0.987128526	0.935449612	Bacteria.Proteobacteria.Gammaproteobacteria.Pseudomonadales	SLC18A1
12768	ENSG00000036565	rs2270641	3.95E-05	3.79E-07	0.428228557	0.474528694	-0.679249703	0.841481937	0.056113144	-0.047530125	0.153986657	0.148865109	0.070386431	0.06607746	0.000375932	2.50E-06	0.999694213	0.903843789	Bacteria.Firmicutes.Clostridia.Clostridiales.Lachnospiraceaencultured	SLC18A1
12769	ENSG00000036565	rs2270641	0.000122227	5.58E-07	0.186829634	0.114990526	-0.599515674	0.751409992	-0.084420141	0.091936089	0.146668598	0.135304863	0.063279172	0.057547672	0.000667146	2.43E-06	0.93432293	0.801816171	Bacteria.Bacteroidetes.Bacteroidia.Bacteroidales.Rikenellaceae	SLC18A1
12770	ENSG00000036565	rs2270641	0.006142334	0.00912077	0.817542115	0.268456082	-0.566609847	0.593429128	0.014290527	-0.076990553	0.200035236	0.220772911	0.061691724	0.068977068	0.028704839	0.01285155	0.99714486	0.996602117	Bacteria.Firmicutes.Clostridia.Clostridiales.Clostridiaceae_1.Clostridium_sensu_stricto_1	SLC18A1
12771	ENSG00000036565	rs2270641	0.000931717	8.87E-05	0.307347699	0.407512612	-0.838158115	0.960004704	-0.117152046	0.095745782	0.241600241	0.229626588	0.113863221	0.114846689	0.019626412	0.001082972	0.99792254	0.986607256	Bacteria.Firmicutes.Clostridia.Clostridiales.Family_XIII.Family_XIII_AD3011_group	SLC18A1
12772	ENSG00000036565	rs2270641	0.000151934	5.36E-07	0.702684901	0.991843361	-0.620730213	0.810902638	-0.019461141	0.000472515	0.154266382	0.145750018	0.050761261	0.046043268	0.00164002	3.65E-06	0.999492402	0.999741582	Bacteria.Proteobacteria.Gammaproteobacteria.Enterobacteriales.Enterobacteriaceae.Escherichia_Shigella	SLC18A1
12773	ENSG00000036565	rs2270641	0.000210772	5.80E-07	0.587750024	0.608664951	-0.611754082	0.778153497	0.041177634	-0.036297483	0.155789822	0.14037525	0.075581924	0.07055249	0.001482372	2.68E-06	0.655599925	0.872264526	Bacteria.Firmicutes.Clostridia.Clostridiales.Peptostreptococcaceae	SLC18A1
12774	ENSG00000036565	rs2270641	9.32E-05	1.56E-07	0.509705801	0.312928068	-0.675452143	0.868554671	-0.074719921	0.110348769	0.162124545	0.147728396	0.112707971	0.108505109	0.001236255	1.55E-06	0.999672451	0.998587032	Bacteria.Firmicutes.Clostridia.Clostridiales.Ruminococcaceae.Butyricicoccus	SLC18A1
12775	ENSG00000036565	rs2270641	0.298711349	0.214583447	0.525097586	0.558094203	-0.407822155	0.556721739	-0.047019796	0.047765882	0.389298786	0.444202085	0.073588608	0.081136117	0.805944664	0.432432742	0.999973618	0.989705988	Bacteria.Bacteroidetes.Bacteroidia.Bacteroidales.Bacteroidaceae.Bacteroides	SLC18A1
12776	ENSG00000036565	rs2270641	0.00575124	0.000136156	0.834578235	0.950192548	-0.607949932	0.79162406	0.015523709	-0.004346192	0.212855273	0.195174998	0.074037503	0.069309925	0.044611313	0.000988703	0.999985325	0.999758873	Bacteria.Firmicutes.Clostridia.Clostridiales.Ruminococcaceae.Ruminococcaceae_UCG_014	SLC18A1
12777	ENSG00000036565	rs2270641	0.242223668	0.044341157	0.135030663	0.261806394	-0.310548546	0.544341485	0.145132439	-0.106985191	0.263133194	0.265453448	0.095899545	0.094512506	0.344687133	0.067695819	0.997947728	0.9977362	Bacteria.Actinobacteria.Actinobacteria.Micrococcales	SLC18A1
12778	ENSG00000036565	rs2270641	3.01E-05	7.41E-08	0.36201428	0.928021768	-0.682455597	0.82633594	0.066885296	-0.006200146	0.152080054	0.136189465	0.072860034	0.06837014	0.00024246	5.03E-07	0.695574663	0.985398796	Bacteria.Firmicutes.Clostridia.Clostridiales.Lachnospiraceae.Dorea	SLC18A1
12779	ENSG00000036565	rs2270641	0.018986262	0.000684002	0.148483853	0.204998014	-0.45893081	0.646612024	0.130088235	-0.09709102	0.190752325	0.181277309	0.088962822	0.075835978	0.041847663	0.001404672	0.838124876	0.851745899	Bacteria.Proteobacteria.Gammaproteobacteria.Pseudomonadales.Pseudomonadaceae.Pseudomonas	SLC18A1
12780	ENSG00000036565	rs2270641	0.482877814	0.6479304	0.594517784	0.24043885	-0.363548881	0.229370407	-0.055433782	0.117933634	0.515138812	0.499969217	0.103626474	0.099544917	0.906274516	0.720014096	0.999135888	0.977096731	Bacteria.Firmicutes.Clostridia.Clostridiales.Ruminococcaceae	SLC18A1
12781	ENSG00000036565	rs2270641	4.41E-05	7.18E-08	0.508599205	0.383395304	-0.652171393	0.820854384	0.048723447	-0.066252374	0.148888269	0.135113517	0.073302344	0.075493022	0.000354147	5.67E-07	0.919213845	0.989428248	Bacteria.Proteobacteria.Gammaproteobacteria.Pasteurellales.Pasteurellaceae.Haemophilus	SLC18A1
12782	ENSG00000036565	rs2270641	0.028579184	0.001646321	0.389613832	0.484504554	-0.495817076	0.688351759	0.072091026	-0.055044518	0.221437193	0.209554857	0.083235103	0.078288383	0.08156285	0.005283348	0.749563429	0.996502544	Bacteria.Firmicutes.Clostridia.Clostridiales.Family_XI	SLC18A1
12783	ENSG00000036565	rs2270641	3.18E-05	1.36E-07	0.399581038	0.289789584	-0.656109835	0.846296926	-0.062061268	0.078205307	0.146714344	0.143096587	0.073190318	0.07327475	0.000333566	9.32E-07	0.998043854	0.971433052	Bacteria.Firmicutes.Clostridia.Clostridiales.Ruminococcaceaencultured	SLC18A1
12784	ENSG00000036565	rs2270641	0.000176289	3.51E-05	0.796724308	0.261915212	-0.610006189	0.690688771	-0.015006503	0.062039099	0.153273145	0.155396231	0.058019067	0.054819002	0.001514171	0.000134344	0.816754163	0.919204588	Bacteria.Proteobacteria.Betaproteobacteria.Burkholderiales.Alcaligenaceae	SLC18A1
12785	ENSG00000036565	rs2270641	0.00763083	0.000350369	0.12923619	0.23017504	-0.485119372	0.667868819	0.162716767	-0.128959509	0.176165104	0.176978832	0.105891509	0.106465825	0.030848399	0.001001459	0.999739884	0.869896013	Bacteria.Actinobacteria.Coriobacteriia.Coriobacteriales.Coriobacteriaceae	SLC18A1
12786	ENSG00000036565	rs2270641	0.001778146	0.000867497	0.95218027	0.482436499	-0.625854923	0.694193266	0.003851374	-0.049775893	0.192014103	0.198799549	0.063975257	0.070459745	0.017223356	0.00343216	0.898401878	0.975586767	Bacteria.Firmicutes.Erysipelotrichia.Erysipelotrichales.Erysipelotrichaceae.Clostridium_innocuum_group	SLC18A1
12787	ENSG00000036565	rs2270641	0.00088753	1.27E-05	0.859205608	0.943977879	-0.621236935	0.812294583	0.014668014	0.005785034	0.178277228	0.171898909	0.082362601	0.08200692	0.008207855	9.23E-05	0.624416294	0.994087343	Bacteria.Firmicutes.Clostridia.Clostridiales.Christensenellaceae.Christensenellaceae_R_7_group	SLC18A1
12788	ENSG00000036565	rs2270641	0.004250048	0.003079869	0.81351873	0.277468075	-0.575715872	0.625826517	0.01426085	-0.070499162	0.194286109	0.203541028	0.060210702	0.064370696	0.020299591	0.004999515	0.994141038	0.99999132	Bacteria.Firmicutes.Clostridia.Clostridiales.Clostridiaceae_1	SLC18A1
12789	ENSG00000036565	rs2270641	0.0007761	3.27E-05	0.608712951	0.754066106	-0.711837526	0.843460629	-0.05738358	0.034441376	0.20181399	0.188936123	0.111553133	0.10947354	0.010614504	0.000302483	0.998820086	0.961415255	Bacteria.Firmicutes.Clostridia.Clostridiales.Family_XIII	SLC18A1
12790	ENSG00000036565	rs2270641	5.12E-05	8.70E-08	0.52533222	0.419135888	-0.667397536	0.8269404	0.0510613	-0.054613909	0.153855134	0.137203762	0.079959202	0.067168505	0.000540046	5.82E-07	0.977260763	0.946543995	Bacteria.Firmicutes.Negativicutes.Selenomonadales.Veillonellaceae.Veillonella	SLC18A1
12791	ENSG00000036565	rs2270641	0.000188361	2.44E-07	0.930257608	0.312551742	-0.629270195	0.794832871	-0.005956035	0.062231845	0.158897384	0.137849785	0.067789606	0.061144155	0.001111639	1.43E-06	0.99935717	0.960853802	Bacteria.Firmicutes.Erysipelotrichia.Erysipelotrichales.Erysipelotrichaceae.Erysipelotrichaceae_UCG_003	SLC18A1
12792	ENSG00000036565	rs2270641	0.000509111	3.32E-06	0.343677682	0.732518811	-0.580883984	0.793337953	-0.046619872	0.016271808	0.158753782	0.155956005	0.048873867	0.047405248	0.004408148	2.57E-05	0.997282517	0.999171204	Bacteria.Proteobacteria.Gammaproteobacteria.Enterobacteriales.Enterobacteriaceae	SLC18A1
12793	ENSG00000036565	rs2270641	0.000543414	4.66E-05	0.837317706	0.918507817	-0.661097457	0.808201351	-0.016634413	0.007440497	0.181679577	0.185157428	0.080690628	0.072440427	0.008206897	0.000315556	0.996596763	0.999791394	Bacteria.Firmicutes.Clostridia.Clostridiales.Ruminococcaceae.Ruminococcaceae_UCG_005	SLC18A1
12794	ENSG00000036565	rs2270641	0.118709542	0.010943519	0.040575049	0.023089918	-0.330960536	0.48668627	0.154070655	-0.16331744	0.209323029	0.185781404	0.073733418	0.070182676	0.211585196	0.027744849	0.999878354	0.869792192	Bacteria.Bacteroidetes.Bacteroidia.Bacteroidales.Porphyromonadaceae.Barnesiella	SLC18A1
12795	ENSG00000036565	rs2270641	0.000149814	3.34E-07	0.605047261	0.286886447	-0.621377085	0.776572432	-0.031212805	0.058381677	0.154268585	0.136597107	0.060060808	0.054369672	0.001035808	1.71E-06	0.991923473	0.97562022	Bacteria.Bacteroidetes.Bacteroidia.Bacteroidales.Porphyromonadaceae	SLC18A1
12796	ENSG00000036565	rs2270641	0.000387035	1.94E-07	0.852156873	0.314128948	-0.643244664	0.868003979	-0.013356473	0.06273133	0.171836231	0.149053494	0.071382837	0.061837716	0.003708515	2.89E-06	0.95180043	0.961835987	Bacteria.Firmicutes.Clostridia.Clostridiales.Ruminococcaceae.Ruminococcaceae_UCG_003	SLC18A1
12797	ENSG00000036565	rs2270641	0.00729889	0.000770084	0.368552874	0.156712543	-0.526950241	0.630856878	-0.070975906	0.118847806	0.190232321	0.178730514	0.078384434	0.082949024	0.032585893	0.002701343	0.896634617	0.828940512	Bacteria.Firmicutes.Clostridia.Clostridiales.Lachnospiraceae.Blautia	SLC18A1
12798	ENSG00000036565	rs2270641	0.013346798	0.000879222	0.198082251	0.109121676	-0.47520774	0.612299005	0.080635976	-0.094321383	0.186798572	0.175561613	0.062012291	0.05806392	0.03506581	0.00205167	0.959024967	0.998439902	Bacteria.Verrucomicrobia.Verrucomicrobiae.Verrucomicrobiales.Verrucomicrobiaceae.Akkermansia	SLC18A1
12799	ENSG00000036565	rs2270641	0.770814033	0.206077287	0.321179875	0.802067689	-0.149849479	0.674173118	-0.096470297	0.025164659	0.512255309	0.527855003	0.096502663	0.099979102	0.954184916	0.637556228	0.999826541	0.999832315	Bacteria.Firmicutes.Clostridia.Clostridiales.Lachnospiraceae	SLC18A1
12800	ENSG00000036565	rs2270641	4.81E-05	7.51E-08	0.553219674	0.401206052	-0.651363042	0.822346998	0.043126491	-0.062831237	0.149545708	0.135605391	0.07235524	0.074355788	0.000364157	6.16E-07	0.919978938	0.987424055	Bacteria.Proteobacteria.Gammaproteobacteria.Pasteurellales.Pasteurellaceae	SLC18A1
12801	ENSG00000036565	rs2270641	0.001863305	0.000275209	0.419166974	0.229898624	-0.551165746	0.664830383	0.070928254	-0.092199199	0.169906549	0.172824763	0.087239037	0.076071768	0.009769029	0.000691463	0.991744893	0.856262504	Bacteria.Firmicutes.Bacilli.Lactobacillales.Carnobacteriaceae	SLC18A1
12802	ENSG00000036565	rs2270641	0.000584929	7.59E-06	0.009940048	0.004763922	-0.522892839	0.657767885	0.21069614	-0.248952928	0.144608813	0.135184004	0.079332611	0.085166916	0.002904182	2.67E-05	0.696216	0.832998246	Bacteria.Actinobacteria.Actinobacteria.Bifidobacteriales.Bifidobacteriaceae	SLC18A1
12803	ENSG00000036565	rs2270641	0.943008534	0.404137775	0.322041884	0.728645054	-0.044162988	0.569434255	-0.099669221	0.038664761	0.615375204	0.678115796	0.099881782	0.110969267	0.999435429	0.968047532	0.999968393	0.999515331	Bacteria.Firmicutes	SLC18A1
12804	ENSG00000036565	rs2270641	0.000891671	1.30E-05	0.8464017	0.96767543	-0.619709936	0.808900588	0.015983112	0.003330166	0.177914622	0.171388086	0.082181166	0.081861805	0.00820994	9.20E-05	0.624028864	0.999370792	Bacteria.Firmicutes.Clostridia.Clostridiales.Christensenellaceae	SLC18A1
12805	ENSG00000036565	rs2270641	5.76E-05	1.24E-07	0.18471378	0.161828154	-0.626628397	0.786681979	-0.090924328	0.085446904	0.145575384	0.132488869	0.067823089	0.060384541	0.000438976	7.48E-07	0.890867366	0.861283753	Bacteria.Firmicutes.Clostridia.Clostridiales.Ruminococcaceae.Ruminococcaceae_UCG_002	SLC18A1
12806	ENSG00000036565	rs2270641	0.091477897	0.003121263	0.531696559	0.475498381	-0.48726529	0.677371224	0.054828846	-0.049928102	0.284450398	0.220633257	0.087198768	0.069564367	0.157555597	0.00743136	0.999858829	0.941143086	Bacteria.Proteobacteria.Betaproteobacteria.Neisseriales.Neisseriaceae.Eikenella	SLC18A1
12807	ENSG00000036565	rs2270641	2.73E-05	3.29E-08	0.754457914	0.204658514	-0.653683039	0.83675503	-0.018525508	0.070144573	0.144792251	0.133422963	0.058981369	0.05474704	0.000212232	2.42E-07	0.998277807	0.999325446	Bacteria.Bacteroidetes.Bacteroidia.Bacteroidales.Porphyromonadaceae.Parabacteroides	SLC18A1
12808	ENSG00000036565	rs2270641	0.000466812	6.00E-05	0.32482471	0.50301588	-0.798671206	0.896645954	-0.097390029	0.060111401	0.216687462	0.208857785	0.098164928	0.089252009	0.012185352	0.00080396	0.948905015	0.966332496	Bacteria.Firmicutes.Clostridia.Clostridiales.Ruminococcaceae.Ruminococcaceae_NK4A214_group	SLC18A1
12809	ENSG00000036565	rs2270641	4.32E-05	7.16E-08	0.71741982	0.747807634	-0.638578894	0.807381447	0.029396966	0.024442101	0.145586513	0.132875021	0.080874623	0.07569564	0.000330977	4.58E-07	0.992052328	0.997201293	Bacteria.Firmicutes.Clostridia.Clostridiales.Lachnospiraceae.Coprococcus_1	SLC18A1
12810	ENSG00000036565	rs2270641	5.98E-06	3.88E-08	0.031546766	0.026261826	-0.880045702	1.025351381	-0.17082733	0.151897033	0.178501818	0.164580058	0.077733695	0.066790977	0.000230272	1.07E-06	0.504558392	0.789594004	Bacteria.Bacteroidetes.Bacteroidia.Bacteroidales.Porphyromonadaceae.Odoribacter	SLC18A1
12811	ENSG00000036565	rs2270641	0.000809117	1.07E-05	0.005779683	0.002836782	-0.506863593	0.643321591	0.21645966	-0.253156909	0.144240358	0.134811316	0.075833707	0.081590915	0.003661448	3.29E-05	0.531862442	0.770101939	Bacteria.Actinobacteria.Actinobacteria.Bifidobacteriales.Bifidobacteriaceae.Bifidobacterium	SLC18A1
12812	ENSG00000036565	rs2270641	0.012131411	2.47E-05	0.880871967	0.502613837	-0.601555177	0.877134972	-0.010634357	-0.041665706	0.233111596	0.19310631	0.070681551	0.061805865	0.082106576	0.000362728	0.9994853	0.999502343	Bacteria.Firmicutes.Clostridia.Clostridiales.Lachnospiraceae.Ruminococcus_gnavus_group	SLC18A1
12813	ENSG00000036565	rs2270641	0.002938247	0.000400835	0.303932603	0.169114807	-0.528858779	0.646883038	0.085524689	-0.10255413	0.171108424	0.173304473	0.082534122	0.073752533	0.012446122	0.000930778	0.945687051	0.823043084	Bacteria.Firmicutes.Bacilli.Lactobacillales.Carnobacteriaceae.Granulicatella	SLC18A1
12814	ENSG00000036565	rs2270641	7.30E-05	4.06E-07	0.677450312	0.763687426	-0.662357721	0.816396378	-0.026107264	0.017177298	0.156334865	0.144880666	0.062483353	0.056896138	0.000731135	2.68E-06	0.904995655	0.988188886	Bacteria.Firmicutes.Negativicutes.Selenomonadales.Acidaminococcaceae	SLC18A1
12815	ENSG00000036565	rs2270641	6.44E-05	2.92E-07	0.520245798	0.364045509	-0.627124851	0.777703837	-0.038424712	0.045576082	0.146779289	0.135960358	0.059436961	0.049859257	0.000484974	1.26E-06	0.766049586	0.903004347	Bacteria.Firmicutes.Clostridia.Clostridiales.Lachnospiraceae.Lachnospiraceae_NK4A136_group	SLC18A1
12816	ENSG00000036565	rs2270641	0.000806007	3.51E-06	0.452095492	0.506782563	-0.581495536	0.75435944	0.056229733	-0.040911754	0.165421311	0.148712468	0.074330899	0.061286203	0.003092659	1.04E-05	0.516557821	0.966168392	Bacteria.Firmicutes.Clostridia.Clostridiales.Lachnospiraceae.Lachnospira	SLC18A1
12817	ENSG00000036565	rs2270641	1.39E-05	2.14E-08	0.07890502	0.058086552	-0.771282849	0.887015699	0.229095481	-0.228420789	0.164066009	0.13905006	0.128335057	0.118408005	0.000140238	1.98E-07	0.592381518	0.837956374	Bacteria.Actinobacteria.Actinobacteria	SLC18A1
12818	ENSG00000036565	rs2270641	8.65E-05	5.27E-07	0.60347251	0.683436725	-0.674727256	0.825631637	-0.032578676	0.02341503	0.161112015	0.14828042	0.062416055	0.057163804	0.000866282	4.50E-06	0.746640302	0.990268195	Bacteria.Firmicutes.Negativicutes.Selenomonadales.Acidaminococcaceae.Phascolarctobacterium	SLC18A1
12819	ENSG00000036565	rs2270641	0.024495478	0.001019057	0.506583683	0.962502324	-0.536817093	0.801392658	0.06316228	-0.004150111	0.233106687	0.232925532	0.094573289	0.087934931	0.110804161	0.00500943	0.99991226	0.999177825	Bacteria.Actinobacteria.Coriobacteriia.Coriobacteriales.Coriobacteriaceae.Collinsella	SLC18A1
12820	ENSG00000036565	rs2270641	0.001783718	0.000427472	0.901386939	0.48486311	-0.612469621	0.70551767	-0.008371825	0.050908347	0.187967108	0.190017453	0.067300685	0.072465305	0.012053032	0.001384433	0.96498269	0.997216401	Bacteria.Firmicutes.Clostridia.Clostridiales.Ruminococcaceae.Subdoligranulum	SLC18A1
12821	ENSG00000036565	rs2270641	0.000171638	1.04E-06	0.23646999	0.184981369	-0.811612096	0.964572922	0.119937859	-0.128205343	0.203525085	0.178844555	0.100375272	0.095691156	0.00237834	1.06E-05	0.976314705	0.967025883	Bacteria.Firmicutes.Bacilli.Lactobacillales.Streptococcaceae.Streptococcus	SLC18A1
12822	ENSG00000036565	rs2270641	0.855795536	0.375087139	0.369879391	0.683989076	-0.110436627	0.552222467	-0.090388096	0.042154192	0.605289968	0.618306383	0.100101596	0.103102696	0.997454612	0.836585317	0.997650199	0.999159905	Bacteria.Firmicutes.Clostridia.Clostridiales	SLC18A1
12823	ENSG00000036565	rs2270641	0.003230977	0.003212419	0.988412915	0.528908216	-0.632181875	0.678249158	0.00119158	-0.053627667	0.206711981	0.221631834	0.081734061	0.084710317	0.045448501	0.01312437	0.998832683	0.979341829	Bacteria.Firmicutes.Clostridia.Clostridiales.Ruminococcaceae.Eubacterium_coprostanoligenes_group	SLC18A1
12824	ENSG00000036565	rs2270641	0.000179723	1.21E-06	0.231048659	0.202155487	-0.816090914	0.962203342	0.120621136	-0.122728091	0.205349835	0.17973706	0.099770717	0.095252224	0.0026906	1.23E-05	0.981698993	0.960931845	Bacteria.Firmicutes.Bacilli.Lactobacillales.Streptococcaceae	SLC18A1
12825	ENSG00000036565	rs2270641	0.000391143	1.05E-06	0.498540532	0.872790242	-0.742626971	0.838195393	-0.047459436	0.010095261	0.198556465	0.155533218	0.069731535	0.062801687	0.004992743	1.62E-05	0.847536449	0.99780419	Bacteria.Firmicutes.Clostridia.Clostridiales.Ruminococcaceae.Ruminococcus_2	SLC18A1
12826	ENSG00000036565	rs2270641	0.000484622	0.002295038	0.969390035	0.217061524	-0.612609324	0.59527982	0.002446651	0.080678167	0.166729688	0.18752484	0.063514057	0.064724775	0.005397596	0.004467386	0.846301662	0.932765875	Bacteria.Proteobacteria.Betaproteobacteria	SLC18A1
12827	ENSG00000036565	rs2270641	0.000191526	3.26E-07	0.668868781	0.497653666	-0.624025275	0.805348812	0.028287833	-0.037684014	0.157770104	0.141493733	0.065838734	0.055254071	0.001059411	1.64E-06	0.898543678	0.902481588	Bacteria.Fusobacteria.Fusobacteriia.Fusobacteriales.Fusobacteriaceae.Fusobacterium	SLC18A1
12828	ENSG00000036565	rs2270641	2.85E-05	2.93E-07	0.133588782	0.169085316	-0.793508853	0.933358971	0.104789621	-0.089213063	0.17621139	0.163216534	0.068981749	0.064153705	0.000692849	4.90E-06	0.336881619	0.902313357	Bacteria.Firmicutes.Clostridia.Clostridiales.Lachnospiraceae.Anaerostipes	SLC18A1
12829	ENSG00000036565	rs2270641	6.43E-05	2.71E-07	0.318903934	0.19696982	-0.625796983	0.773139018	-0.063233821	0.077156772	0.146443521	0.134730027	0.062955969	0.059187659	0.000515112	1.44E-06	0.995339941	0.95316496	Bacteria.Proteobacteria.Deltaproteobacteria.Desulfovibrionales.Desulfovibrionaceae.Bilophila	SLC18A1
12830	ENSG00000036565	rs2270641	0.001237435	8.17E-06	0.466192828	0.449240409	-0.575444347	0.742124082	0.049530039	-0.048442835	0.170349709	0.15314274	0.067571537	0.063633032	0.005734334	2.59E-05	0.554885989	0.924509232	Bacteria.Firmicutes.Clostridia.Clostridiales.Peptostreptococcaceae.Intestinibacter	SLC18A1
12831	ENSG00000036565	rs2270641	0.011448277	7.62E-05	0.215554877	0.208472582	-0.490608067	0.681820624	0.110099555	-0.091275016	0.188507118	0.16139842	0.088035679	0.071847763	0.031814523	0.000272642	0.745746901	0.981481548	Bacteria.Firmicutes.Clostridia.Clostridiales.Lachnospiraceae.Eubacterium_eligens_group	SLC18A1
12832	ENSG00000036565	rs2270641	0.000527893	8.67E-05	0.327611517	0.969818101	-0.796495585	0.826492319	-0.063364099	0.002315046	0.218349506	0.197375146	0.064240009	0.060950433	0.008621603	0.000783679	0.981446852	0.962551394	Bacteria.Proteobacteria.Gammaproteobacteria.Enterobacteriales.Enterobacteriaceae.Citrobacter	SLC18A1
12833	ENSG00000036565	rs2270641	0.000198724	0.00827826	0.812916011	0.596074047	-0.645319219	0.668439536	-0.011691939	-0.040224668	0.16360733	0.245402507	0.049202416	0.075514273	0.004327679	0.015466517	0.875442504	0.958541507	Bacteria.Bacteroidetes.Bacteroidia.Bacteroidales.Prevotellaceae.Prevotella_9	SLC18A1
12834	ENSG00000036565	rs2270641	0.04117099	0.001844411	0.630202044	0.958098201	-0.538657449	0.799659578	0.046318014	0.005266825	0.258572575	0.246252736	0.095751469	0.099857696	0.159463659	0.010528958	0.998891856	0.999590371	Bacteria.Firmicutes.Bacilli.Bacillales.Staphylococcaceae.Staphylococcus	SLC18A1
12835	ENSG00000036565	rs2270641	0.000163237	2.88E-07	0.840363042	0.710611582	-0.653310772	0.813992836	-0.013205778	0.019554056	0.163221471	0.142216474	0.065298503	0.052471127	0.001026493	1.70E-06	0.922225994	0.896668897	Bacteria.Proteobacteria.Betaproteobacteria.Burkholderiales.Alcaligenaceae.Parasutterella	SLC18A1
12836	ENSG00000036565	rs2270641	0.027257658	0.028288811	0.864564404	0.707947345	-0.600022905	0.694362326	-0.012320905	0.030315502	0.265638269	0.309520614	0.071949686	0.080570148	0.268644101	0.1053343	0.998803525	0.997226571	Bacteria.Firmicutes.Clostridia.Clostridiales.Lachnospiraceae.Eubacterium_rectale_group	SLC18A1
12837	ENSG00000036565	rs2270641	1.62E-05	4.09E-08	0.055450108	0.084332473	-0.8678069	0.961738245	0.255771599	-0.218349857	0.186285782	0.154705037	0.131141978	0.124564189	0.000278729	5.46E-07	0.618002273	0.838328076	Bacteria.Actinobacteria	SLC18A1
12838	ENSG00000036565	rs2270641	0.002803019	3.13E-05	0.396559861	0.415296942	-0.552468258	0.728137845	0.071646651	-0.055959581	0.177823621	0.162643542	0.083952275	0.068255742	0.011906705	0.000147477	0.979221309	0.998719086	Bacteria.Firmicutes.Bacilli.Bacillales.Family_XI.Gemella	SLC18A1
12839	ENSG00000036565	rs2270641	0.087720705	0.005913072	0.379803831	0.664353719	-0.454630885	0.71152207	0.083171303	-0.037569701	0.262238493	0.249988481	0.09405529	0.08618885	0.204573762	0.020168245	0.961249848	0.997513341	Bacteria.Firmicutes.Clostridia.Clostridiales.Lachnospiraceae.Eubacterium_xylanophilum_group	SLC18A1
12840	ENSG00000036565	rs2270641	6.79E-05	4.54E-07	0.524933023	0.914346574	-0.6895233	0.810917386	-0.033425805	0.005457837	0.161961454	0.144645161	0.052292417	0.050546305	0.000657777	3.34E-06	0.955858825	0.97585266	Bacteria.Firmicutes.Clostridia.Clostridiales.Lachnospiraceae.Tyzzerella	SLC18A1
12841	ENSG00000036565	rs2270641	0.000121451	5.54E-07	0.188686647	0.116157841	-0.599770733	0.751669579	-0.084125935	0.091662962	0.146664249	0.13530656	0.063328094	0.057564558	0.000666562	2.47E-06	0.931920123	0.786545362	Bacteria.Bacteroidetes.Bacteroidia.Bacteroidales.Rikenellaceae.Alistipes	SLC18A1
12842	ENSG00000036565	rs2270641	7.32E-05	3.75E-07	0.953950465	0.822737104	-0.644684487	0.816303404	0.004744666	-0.015550723	0.152198858	0.144342884	0.081847095	0.069134938	0.000581334	2.34E-06	0.997117901	0.953568156	Bacteria.Firmicutes.Clostridia.Clostridiales.Lachnospiraceae.Eubacterium_hallii_group	SLC18A1
12843	ENSG00000036565	rs2270641	0.0027467	4.67E-05	0.388480328	0.232568805	-0.558254036	0.695233807	0.057488674	-0.070951851	0.179287761	0.159319428	0.066216106	0.058880773	0.019124822	0.00040622	0.657347093	0.959078693	Bacteria.Firmicutes.Clostridia.Clostridiales.Ruminococcaceae.Ruminococcus_1	SLC18A1
12844	ENSG00000036565	rs2270641	0.000351037	3.87E-06	0.268149467	0.15180585	-0.574282585	0.721467493	-0.083974278	0.102842794	0.15220277	0.142974456	0.075185259	0.070915337	0.001637553	1.27E-05	0.997604342	0.996621608	Bacteria.Proteobacteria.Deltaproteobacteria	SLC18A1
12845	ENSG00000036565	rs2270641	0.000159728	2.88E-07	0.664172057	0.495427116	-0.625524675	0.806776533	0.028495546	-0.037761258	0.156029536	0.140975943	0.06533406	0.055080719	0.000926772	1.49E-06	0.891569878	0.905449591	Bacteria.Fusobacteria.Fusobacteriia.Fusobacteriales	SLC18A1
12846	ENSG00000036565	rs2270641	0.004587835	0.000569034	0.906197845	0.849997162	-0.620966336	0.770249673	-0.01037673	0.018420881	0.211472475	0.212512528	0.087718257	0.09701476	0.029799809	0.003132801	0.962692417	0.872345891	Bacteria.Firmicutes.Erysipelotrichia.Erysipelotrichales.Erysipelotrichaceae	SLC18A1
12847	ENSG00000036565	rs2270641	0.011230438	0.000641393	0.227710803	0.143804159	-0.486630247	0.62973201	0.07596204	-0.086192171	0.186456922	0.175552811	0.062377597	0.05825275	0.032361292	0.001590641	0.951035712	0.99789802	Bacteria.Verrucomicrobia	SLC18A1
12848	ENSG00000036565	rs2270641	0.005268301	0.003634969	0.404400597	0.31264055	-0.537660628	0.640552403	0.055701352	-0.074979774	0.186205222	0.212268322	0.066369751	0.073682904	0.039915648	0.011692672	0.997329664	0.92426646	Bacteria.Firmicutes.Negativicutes.Selenomonadales.Veillonellaceae.Megasphaera	SLC18A1
12849	ENSG00000036565	rs2270641	0.029817451	0.000266809	0.383098774	0.518996582	-0.493043538	0.71390247	-0.076625328	0.045973375	0.221958293	0.185132007	0.087258029	0.070900446	0.096103602	0.00151911	0.768816721	0.902660525	Bacteria.Firmicutes.Negativicutes.Selenomonadales.Veillonellaceae	SLC18A1
12850	ENSG00000036565	rs2270641	0.000762722	0.000597789	0.547430247	0.078116191	-0.561543774	0.602930497	0.032975968	-0.105663017	0.158956573	0.167056876	0.054525499	0.059030558	0.004990553	0.001031661	0.940399508	0.979585985	Bacteria.Firmicutes.Erysipelotrichia.Erysipelotrichales.Erysipelotrichaceae.Erysipelatoclostridium	SLC18A1
12851	ENSG00000036565	rs2270641	0.033150909	0.045276363	0.905033793	0.281826516	-0.600237013	0.544311239	-0.007373307	0.063436352	0.275770989	0.266638623	0.061561579	0.05845406	0.164429606	0.093077597	0.992805338	0.870964126	Bacteria.Firmicutes.Clostridia.Clostridiales.Ruminococcaceae.Faecalibacterium	SLC18A1
12852	ENSG00000036565	rs2270641	0.000770667	6.65E-07	0.927632151	0.614019205	-0.617502309	0.837924843	0.005417833	0.027408494	0.174958835	0.15212027	0.059420878	0.054082867	0.007331076	1.19E-05	0.793001347	0.906217772	Bacteria.Firmicutes.Clostridia.Clostridiales.Lachnospiraceae.Lachnospiraceae_UCG_010	SLC18A1
12853	ENSG00000036565	rs2270641	0.00656738	0.000226123	0.113586214	0.264270798	-0.487769881	0.683876054	0.170812414	-0.119862749	0.173682066	0.175092227	0.106498663	0.106442178	0.027657029	0.000704325	0.999005033	0.894064731	Bacteria.Actinobacteria.Coriobacteriia.Coriobacteriales	SLC18A1
12854	ENSG00000036565	rs2270641	0.000701845	6.59E-06	0.321805878	0.271499715	-0.81653812	0.96368289	0.103802155	-0.108754057	0.229436331	0.196520849	0.103972422	0.098061492	0.008403397	6.38E-05	0.967792983	0.964873007	Bacteria.Firmicutes.Bacilli.Lactobacillales	SLC18A1
12855	ENSG00000036565	rs2270641	6.44E-05	6.13E-06	0.248184793	0.901289726	-0.622729472	0.748053129	-0.059105305	0.007582244	0.145747191	0.151945536	0.050724208	0.060892937	0.00046376	2.23E-05	0.968802863	0.997181136	Bacteria.Bacteroidetes.Bacteroidia.Bacteroidales.Prevotellaceae	SLC18A1
12856	ENSG00000036565	rs2270641	7.51E-05	1.90E-07	0.957736062	0.671567122	-0.625979869	0.788456382	0.00411215	0.035460226	0.148027526	0.135260983	0.077296667	0.083253959	0.000539625	1.17E-06	0.999670759	0.996530704	Bacteria.Firmicutes.Clostridia.Clostridiales.Ruminococcaceae.Flavonifractor	SLC18A1
12857	ENSG00000036565	rs2270641	3.36E-05	6.30E-07	0.292323607	0.713551187	-0.687605536	0.809222001	0.086573237	-0.026708858	0.154292438	0.146546956	0.081545979	0.072441058	0.000355686	4.13E-06	0.92078388	0.945867177	Bacteria.Firmicutes.Clostridia.Clostridiales.Lachnospiraceae.Fusicatenibacter	SLC18A1
12858	ENSG00000036565	rs2270641	0.004634315	0.000570241	0.905387564	0.851560196	-0.620833877	0.770531456	-0.010470907	0.018222704	0.211683244	0.212628957	0.087752701	0.096993951	0.030267078	0.003180163	0.97265125	0.8733271	Bacteria.Firmicutes.Erysipelotrichia.Erysipelotrichales	SLC18A1
12859	ENSG00000036565	rs2270641	0.003625813	0.005801532	0.733580918	0.791889724	-0.686536184	0.72800233	-0.027049475	-0.022588124	0.22744078	0.255166578	0.07913117	0.085255689	0.038854507	0.019512083	0.998896274	0.997147204	Bacteria.Proteobacteria.Deltaproteobacteria.Desulfovibrionales.Desulfovibrionaceae.Desulfovibrio	SLC18A1
12860	ENSG00000036565	rs2270641	4.32E-05	0.000105212	0.030346342	0.367304879	-1.114948637	0.972731194	-0.222473983	0.084967404	0.254207916	0.235458575	0.100487414	0.093590673	0.005144739	0.002948112	0.645934323	0.919745892	Bacteria.Firmicutes.Clostridia.Clostridiales.Ruminococcaceae.Anaerotruncus	SLC18A1
12861	ENSG00000036565	rs2270641	0.000339269	3.18E-06	0.507960284	0.383087532	-0.597277383	0.747412291	-0.043802111	0.049719827	0.157863112	0.146599177	0.065798862	0.056617714	0.002296138	1.76E-05	0.732838771	0.823311671	Bacteria.Firmicutes.Clostridia.Clostridiales.Lachnospiraceae.Roseburia	SLC18A1
12862	ENSG00000036565	rs2270641	0.000266642	2.79E-06	0.244903958	0.139184511	-0.57966232	0.725311692	-0.084533864	0.103053245	0.150312965	0.141300924	0.072039754	0.068831143	0.001328335	8.98E-06	0.998525812	0.997174658	Bacteria.Proteobacteria.Deltaproteobacteria.Desulfovibrionales.Desulfovibrionaceae	SLC18A1
12863	ENSG00000036565	rs2270641	0.00052266	9.39E-05	0.622495725	0.592457366	-0.704009859	0.883152107	-0.04470212	0.048225826	0.192832434	0.212088172	0.090366193	0.08964949	0.011754641	0.001095847	0.873275669	0.893347007	Bacteria.Firmicutes.Clostridia.Clostridiales.Ruminococcaceae.Ruminiclostridium_9	SLC18A1
12864	ENSG00000036565	rs2270641	4.57E-05	8.56E-08	0.349377335	0.478343375	-0.639161911	0.803512392	-0.087473238	0.074531628	0.14625238	0.133228775	0.092800241	0.104519472	0.000358584	4.93E-07	0.999276643	0.988728768	Bacteria.Firmicutes.Clostridia.Clostridiales.Ruminococcaceae.Ruminiclostridium_5	SLC18A1
12865	ENSG00000036565	rs2270641	0.147774631	0.016769281	0.286063304	0.178424547	-0.397688502	0.554500963	0.093520809	-0.104877521	0.271482388	0.225856846	0.08694408	0.077097113	0.288092467	0.037622821	0.997594253	0.968019235	Bacteria.Firmicutes.Erysipelotrichia.Erysipelotrichales.Erysipelotrichaceae.Faecalitalea	SLC18A1
12866	ENSG00000036565	rs2270641	1.50E-05	2.61E-08	0.052711607	0.206423049	-0.672791808	0.827838601	-0.104349962	0.059494594	0.143721456	0.13080501	0.052879935	0.046618232	0.000143351	1.81E-07	0.486675275	0.790010861	Bacteria.Firmicutes.Negativicutes.Selenomonadales.Veillonellaceae.Dialister	SLC18A1
12867	ENSG00000036565	rs2270641	0.787193737	0.972322872	0.149758875	0.176403803	0.151847336	0.020522823	-0.146872377	0.142528575	0.560170977	0.589246072	0.10076149	0.104280688	0.963292842	0.72733564	0.997675757	0.924386311	Bacteria.Bacteroidetes	SLC18A1
12868	ENSG00000036565	rs2270641	0.001131845	2.60E-05	0.292090257	0.360532835	-0.85782648	0.966651779	0.115554977	-0.091491087	0.251796386	0.213442858	0.108791696	0.09935482	0.014918565	0.000298113	0.95102907	0.933837527	Bacteria.Firmicutes.Bacilli	SLC18A1
12869	ENSG00000036565	rs2270641	0.068673086	0.001937156	0.10684459	0.143200208	-0.389489737	0.606312528	0.152393225	-0.118390285	0.210389501	0.187652808	0.093196393	0.079891141	0.161755424	0.006319271	0.763505393	0.942166966	Bacteria.Firmicutes.Clostridia.Clostridiales.Lachnospiraceae.Lachnospiraceae_ND3007_group	SLC18A1
12870	ENSG00000036565	rs2270641	0.079788275	0.006528803	0.070064953	0.177226806	-0.367651549	0.591448251	-0.155022886	0.112585332	0.206572698	0.210439541	0.084168528	0.082531775	0.157828467	0.016941741	0.99759175	0.986746924	Bacteria.Firmicutes.Clostridia.Clostridiales.Lachnospiraceae.Lachnospiraceae_UCG_008	SLC18A1
12871	ENSG00000036565	rs2270641	0.01767898	0.000106054	0.076509339	0.141989755	-0.44148096	0.660477379	-0.122120074	0.090796898	0.181362668	0.159964298	0.067846388	0.061082257	0.047554733	0.000421074	0.509752613	0.903160679	Bacteria.Firmicutes.Clostridia.Clostridiales.Lachnospiraceae.Lachnoclostridium	SLC18A1
12872	ENSG00000036565	rs2270641	0.008318142	0.013533282	0.277712688	0.052182039	-0.496979152	0.502879003	0.054701727	-0.11617127	0.182573506	0.198092007	0.049972193	0.058734594	0.036317754	0.017508159	0.86527713	0.998607976	Bacteria.Firmicutes.Clostridia.Clostridiales.Lachnospiraceae.Tyzzerella_4	SLC18A1
12873	ENSG00000036565	rs2270641	0.00596161	9.99E-05	0.986523408	0.735818818	-0.63499272	0.86051665	-0.00114199	-0.020501347	0.223330648	0.207547415	0.067348956	0.060503638	0.072494011	0.001325055	0.996566686	0.997858307	Bacteria.Proteobacteria.Gammaproteobacteria	SLC18A1
12874	ENSG00000036565	rs2270641	0.000616927	2.93E-05	0.561398598	0.418995993	-0.725004638	0.928845812	-0.046030541	0.061428913	0.201429505	0.206643028	0.07885111	0.075527302	0.012824056	0.000416327	0.981084248	0.998600531	Bacteria.Firmicutes.Clostridia.Clostridiales.Ruminococcaceae.Ruminiclostridium_6	SLC18A1
12875	ENSG00000036565	rs2270641	0.000328804	0.000253181	0.975021231	0.271519322	-0.616169188	0.656120206	-0.001969526	0.066154162	0.162447612	0.169455089	0.062659619	0.059652429	0.003250608	0.000763001	0.818101664	0.986443695	Bacteria.Proteobacteria.Betaproteobacteria.Burkholderiales	SLC18A1
12876	ENSG00000036565	rs2270641	0.033587898	0.00647909	0.921841642	0.737016591	-0.610777129	0.727311244	0.011118874	-0.03374787	0.281333623	0.258525932	0.11288666	0.100068419	0.157294823	0.022177395	0.999697332	0.909173075	Bacteria.Firmicutes.Clostridia.Clostridiales.Ruminococcaceae.Ruminococcaceae_UCG_013	SLC18A1
12877	ENSG00000036565	rs2270641	0.000280107	9.35E-07	0.319121933	0.479447383	-0.591571873	0.77091776	0.100121919	-0.060617568	0.153993847	0.142241793	0.099727239	0.085221623	0.00166069	4.98E-06	0.88760533	0.997132292	Bacteria.Firmicutes.Bacilli.Bacillales	SLC18A1
12878	ENSG00000036565	rs2270641	0.485488056	0.146502603	0.327471347	0.39684145	-0.277069582	0.528386875	-0.096806042	0.07161487	0.394960886	0.359552543	0.098115588	0.083965372	0.792988784	0.377812106	0.999330493	0.996754281	Bacteria.Proteobacteria	SLC18A1
12879	ENSG00000036565	rs2270641	0.368770949	0.062829736	0.256221823	0.283543138	-0.299434409	0.531782038	-0.136575116	0.10809095	0.330841215	0.280940353	0.119232495	0.099960528	0.54317147	0.136140122	0.852266067	0.857776257	Bacteria.Firmicutes.Negativicutes.Selenomonadales	SLC18A1
12880	ENSG00000036565	rs2270641	0.786745432	0.972846001	0.149506062	0.176097883	0.152136199	0.020130868	-0.14694066	0.142610319	0.560026971	0.589132061	0.10074475	0.104265654	0.963157997	0.730237912	0.997187614	0.921529413	Bacteria.Bacteroidetes.Bacteroidia.Bacteroidales	SLC18A1
12881	ENSG00000036828	rs6438714	0.038067628	0.042336774	0.523105589	0.567174395	1.047780537	-0.56478289	0.161025399	-0.078710608	0.4948721	0.272714366	0.250803008	0.13685192	0.064841567	0.027777196	0.92377273	0.907101516	Bacteria.Proteobacteria.Gammaproteobacteria.Pseudomonadales.Pseudomonadaceae.Pseudomonas	CASR
12882	ENSG00000036828	rs6438714	0.159886379	0.165213709	0.05468485	0.043435928	0.626876587	-0.340006134	-0.480221091	0.279460178	0.440926405	0.242248023	0.245427992	0.135679791	0.116815357	0.051732664	0.766504495	0.86107145	Bacteria.Actinobacteria.Actinobacteria.Bifidobacteriales.Bifidobacteriaceae.Bifidobacterium	CASR
12883	ENSG00000036828	rs6438714	0.018069525	0.024542841	0.172035312	0.227177269	1.090910087	-0.573822076	-0.257030178	0.12095449	0.449751428	0.249261425	0.186130598	0.099208733	0.039660443	0.016217487	0.999492402	0.999741582	Bacteria.Proteobacteria.Gammaproteobacteria.Enterobacteriales.Enterobacteriaceae.Escherichia_Shigella	CASR
12884	ENSG00000036828	rs6438714	0.017158852	0.013822676	0.171687445	0.129677676	1.171532677	-0.657316939	0.414689469	-0.250635764	0.478949423	0.259762931	0.300053796	0.163298091	0.041424202	0.010979799	0.999672451	0.998587032	Bacteria.Firmicutes.Clostridia.Clostridiales.Ruminococcaceae.Butyricicoccus	CASR
12885	ENSG00000036828	rs6438714	0.01087827	0.023314233	0.092115226	0.167248871	1.708683762	-0.881688352	0.404063573	-0.191770519	0.651689111	0.379532089	0.23635348	0.137300678	0.080826538	0.046152539	0.997947728	0.9977362	Bacteria.Actinobacteria.Actinobacteria.Micrococcales	CASR
12886	ENSG00000036828	rs6438714	0.02212584	0.02280007	0.254948536	0.26511796	1.261723802	-0.69437125	0.25959767	-0.14461575	0.538193949	0.297735369	0.226021	0.128653803	0.106327953	0.03955043	0.99991226	0.982046009	Bacteria.Actinobacteria.Coriobacteriia.Coriobacteriales.Coriobacteriaceae.Collinsella	CASR
12887	ENSG00000036828	rs6438714	0.022428323	0.021468836	0.242372538	0.348016359	1.015006063	-0.571257643	-0.29978474	0.130956304	0.433975252	0.242410876	0.254093994	0.138536959	0.035397123	0.012346405	0.998043854	0.980697127	Bacteria.Firmicutes.Clostridia.Clostridiales.Ruminococcaceaencultured	CASR
12888	ENSG00000036828	rs6438714	0.094373007	0.092003411	0.680724726	0.69247528	0.807224564	-0.445723018	0.102695541	-0.053131929	0.475518664	0.260630204	0.248458468	0.13374508	0.068628417	0.036299263	0.762873577	0.979583885	Bacteria.Firmicutes.Clostridia.Clostridiales.Lachnospiraceae.Dorea	CASR
12889	ENSG00000036828	rs6438714	0.051262853	0.047293098	0.812905622	0.742585541	0.92924481	-0.519974974	-0.055501397	0.042398775	0.467916653	0.257155164	0.233549655	0.128545548	0.05471443	0.023890755	0.999694213	0.908466096	Bacteria.Firmicutes.Clostridia.Clostridiales.Lachnospiraceaencultured	CASR
12890	ENSG00000036828	rs6438714	0.036663533	0.044312104	0.283968677	0.341798813	1.4832006	-0.788063156	0.258130862	-0.128566023	0.695197734	0.384252481	0.238927634	0.13425467	0.093151428	0.047398212	0.721040306	0.996502544	Bacteria.Firmicutes.Clostridia.Clostridiales.Family_XI	CASR
12891	ENSG00000036828	rs6438714	0.285759971	0.260616555	0.823434993	0.819930254	1.093798472	-0.59451063	0.070904318	-0.037363128	1.016232869	0.52387906	0.316491738	0.163473509	0.263118017	0.130003876	0.99714486	0.996602117	Bacteria.Firmicutes.Clostridia.Clostridiales.Clostridiaceae_1.Clostridium_sensu_stricto_1	CASR
12892	ENSG00000036828	rs6438714	0.451649585	0.306949571	0.630683446	0.845827694	0.564471718	-0.405631914	-0.220905206	0.046953852	0.745444869	0.393917583	0.457313511	0.240514501	0.38269867	0.16515436	0.998820086	0.961415255	Bacteria.Firmicutes.Clostridia.Clostridiales.Family_XIII	CASR
12893	ENSG00000036828	rs6438714	0.036137274	0.039303786	0.378680365	0.523462885	0.914697862	-0.495953699	-0.153511823	0.060728756	0.427486187	0.23578427	0.173189572	0.094668926	0.041718766	0.014948058	0.716518632	0.905859486	Bacteria.Firmicutes.Clostridia.Clostridiales.Lachnospiraceae.Lachnospiraceae_NK4A136_group	CASR
12894	ENSG00000036828	rs6438714	0.032728906	0.042736699	0.54744021	0.778830184	0.947927699	-0.496169555	0.141656069	-0.036563091	0.434426793	0.240061798	0.234233019	0.129650772	0.045117733	0.018117301	0.643529991	0.881220808	Bacteria.Firmicutes.Clostridia.Clostridiales.Peptostreptococcaceae	CASR
12895	ENSG00000036828	rs6438714	0.030493776	0.033479198	0.496976119	0.671335526	0.959134846	-0.517902477	-0.122561566	0.043302998	0.433622882	0.238402558	0.179421664	0.101591118	0.032815627	0.015246812	0.975933082	0.877983283	Bacteria.Bacteroidetes.Bacteroidia.Bacteroidales.Rikenellaceae.Alistipes	CASR
12896	ENSG00000036828	rs6438714	0.0675027	0.061923601	0.546884113	0.546364017	1.155470032	-0.624632824	0.120312569	-0.064289444	0.621433259	0.328822773	0.198664175	0.106018943	0.059930505	0.02516701	0.768777369	0.993577312	Bacteria.Proteobacteria.Betaproteobacteria.Burkholderiales.Alcaligenaceae.Sutterella	CASR
12897	ENSG00000036828	rs6438714	0.174662794	0.162152977	0.76418819	0.781604459	1.096404329	-0.591590968	0.073084092	-0.035647177	0.798907776	0.418400517	0.242605668	0.128052289	0.188066903	0.080565601	0.994141038	0.99999132	Bacteria.Firmicutes.Clostridia.Clostridiales.Clostridiaceae_1	CASR
12898	ENSG00000036828	rs6438714	0.05079253	0.055831074	0.57581947	0.652893296	0.861012694	-0.468164528	-0.117889842	0.052779224	0.432654565	0.240427231	0.209642016	0.116811302	0.0665837	0.023882513	0.977260763	0.976466776	Bacteria.Firmicutes.Negativicutes.Selenomonadales.Veillonellaceae.Veillonella	CASR
12899	ENSG00000036828	rs6438714	0.078521476	0.067946013	0.942416269	0.918049533	0.857887999	-0.485647781	0.024026393	0.018837371	0.47994221	0.261623168	0.331338748	0.18237071	0.065783142	0.028285286	0.836864944	0.917221068	Bacteria.Actinobacteria.Actinobacteria	CASR
12900	ENSG00000036828	rs6438714	0.021063531	0.037652331	0.214764432	0.33467464	1.06932108	-0.536981349	-0.235438044	0.097532894	0.452285428	0.253052254	0.187928455	0.100346829	0.051044286	0.029876128	0.997282517	0.999171204	Bacteria.Proteobacteria.Gammaproteobacteria.Enterobacteriales.Enterobacteriaceae	CASR
12901	ENSG00000036828	rs6438714	0.204208777	0.420731846	0.867458281	0.541382669	0.743796505	-0.282004344	-0.033629363	0.073683619	0.579940906	0.348030097	0.200713581	0.12001312	0.27528274	0.272542448	0.999878354	0.982010204	Bacteria.Bacteroidetes.Bacteroidia.Bacteroidales.Porphyromonadaceae.Barnesiella	CASR
12902	ENSG00000036828	rs6438714	0.030400004	0.035561965	0.372852008	0.352337464	0.998300661	-0.536790832	-0.157353959	0.089167917	0.451065462	0.250065304	0.175357034	0.095185164	0.038910028	0.018146599	0.89991372	0.847343769	Bacteria.Proteobacteria.Betaproteobacteria.Burkholderiales.Alcaligenaceae.Parasutterella	CASR
12903	ENSG00000036828	rs6438714	0.042790457	0.046431268	0.29476564	0.401892114	0.887021627	-0.480726699	-0.181611989	0.08173707	0.42928253	0.236786686	0.171940909	0.096871176	0.044887266	0.018353713	0.998525812	0.997174658	Bacteria.Proteobacteria.Deltaproteobacteria.Desulfovibrionales.Desulfovibrionaceae	CASR
12904	ENSG00000036828	rs6438714	0.188726347	0.166720664	0.013144989	0.03673629	0.566571056	-0.32947342	0.442628374	-0.214601945	0.426540644	0.235593122	0.173592091	0.10062732	0.110268909	0.062250418	0.914489909	0.954826442	Bacteria.Proteobacteria.Gammaproteobacteria.Pasteurellales.Pasteurellaceae.Haemophilus	CASR
12905	ENSG00000036828	rs6438714	0.069703122	0.068340574	0.917486547	0.91533519	0.870675785	-0.479090169	-0.018174329	0.010344547	0.472100268	0.258469708	0.174746718	0.09692635	0.060255908	0.027310974	0.918645902	0.944376526	Bacteria.Fusobacteria.Fusobacteriia.Fusobacteriales.Fusobacteriaceae.Fusobacterium	CASR
12906	ENSG00000036828	rs6438714	0.019426688	0.020870116	0.232679147	0.242311893	1.259173687	-0.691668843	0.276979782	-0.150972113	0.525368844	0.292092371	0.229911958	0.127945523	0.043265706	0.019287132	0.84046819	0.927651732	Bacteria.Firmicutes.Clostridia.Clostridiales.Ruminococcaceae.Ruminococcaceae_UCG_003	CASR
12907	ENSG00000036828	rs6438714	0.177786497	0.150976671	0.958896758	0.897277361	0.909798636	-0.52090988	0.013900016	-0.018652141	0.667810719	0.358454797	0.268665739	0.143912727	0.224249078	0.101967598	0.898976148	0.995071635	Bacteria.Firmicutes.Erysipelotrichia.Erysipelotrichales.Erysipelotrichaceae.Clostridium_innocuum_group	CASR
12908	ENSG00000036828	rs6438714	0.038315638	0.037924338	0.383252464	0.491521739	0.906988133	-0.508085962	-0.139887133	0.063393869	0.428944528	0.239786869	0.159349958	0.091635063	0.058229213	0.021110829	0.880332438	0.980174864	Bacteria.Firmicutes.Negativicutes.Selenomonadales.Acidaminococcaceae	CASR
12909	ENSG00000036828	rs6438714	0.396709442	0.522577732	0.559294197	0.438016122	0.568349445	-0.245756061	-0.139685385	0.106173511	0.666178105	0.382286853	0.237999539	0.136058439	0.42615315	0.30039793	0.961249848	0.997513341	Bacteria.Firmicutes.Clostridia.Clostridiales.Lachnospiraceae.Eubacterium_xylanophilum_group	CASR
12910	ENSG00000036828	rs6438714	0.938043535	0.938060248	0.799853714	0.788449066	-0.395669479	0.201192209	0.208675008	-0.112127471	5.070705454	2.579077554	0.819693895	0.416159043	0.999435429	0.999772384	0.999968393	0.999515331	Bacteria.Firmicutes	CASR
12911	ENSG00000036828	rs6438714	0.042901417	0.046607739	0.294555455	0.40225468	0.886380801	-0.480118467	-0.181760858	0.081951515	0.429208794	0.236683642	0.172006321	0.097200587	0.044908898	0.019608889	0.997604342	0.996621608	Bacteria.Proteobacteria.Deltaproteobacteria	CASR
12912	ENSG00000036828	rs6438714	0.048499833	0.044846437	0.662460921	0.580292616	0.927130205	-0.510491201	0.086538784	-0.059854309	0.461078783	0.249555304	0.19734126	0.107700886	0.049407182	0.020744214	0.99935717	0.960853802	Bacteria.Firmicutes.Erysipelotrichia.Erysipelotrichales.Erysipelotrichaceae.Erysipelotrichaceae_UCG_003	CASR
12913	ENSG00000036828	rs6438714	0.030487281	0.033539108	0.499336642	0.676259607	0.95902443	-0.517652242	-0.121835786	0.04256938	0.433555394	0.238370873	0.179345233	0.101484987	0.032568051	0.014984169	0.97729231	0.894450145	Bacteria.Bacteroidetes.Bacteroidia.Bacteroidales.Rikenellaceae	CASR
12914	ENSG00000036828	rs6438714	0.27050114	0.237202999	0.45030244	0.548654659	0.626681979	-0.373313906	-0.181771882	0.078182879	0.563880048	0.312918303	0.239332661	0.12967203	0.250017253	0.120282291	0.538924099	0.955305534	Bacteria.Firmicutes.Clostridia.Clostridiales.Christensenellaceae	CASR
12915	ENSG00000036828	rs6438714	0.019340684	0.018492313	0.178484194	0.181411659	1.540643372	-0.836694992	-0.30463806	0.166166505	0.642332019	0.34625722	0.223975422	0.123004361	0.054004003	0.020603936	0.842110611	0.997216401	Bacteria.Firmicutes.Clostridia.Clostridiales.Ruminococcaceae.Subdoligranulum	CASR
12916	ENSG00000036828	rs6438714	0.097797224	0.083886813	0.752121457	0.908280367	0.829982705	-0.496431033	-0.069026624	0.014233893	0.494096524	0.282787642	0.217624086	0.123069079	0.174703549	0.061130511	0.996596763	0.999791394	Bacteria.Firmicutes.Clostridia.Clostridiales.Ruminococcaceae.Ruminococcaceae_UCG_005	CASR
12917	ENSG00000036828	rs6438714	0.049429698	0.038817996	0.776059763	0.453638015	0.85222564	-0.494215242	-0.041254226	0.06338596	0.425626766	0.234356288	0.144425753	0.084078592	0.054133896	0.016560308	0.99881967	0.97562022	Bacteria.Bacteroidetes.Bacteroidia.Bacteroidales.Porphyromonadaceae	CASR
12918	ENSG00000036828	rs6438714	0.430211301	0.447064232	0.788735454	0.765611916	0.686967934	-0.365714366	0.048470609	-0.029816116	0.865437649	0.478083374	0.180147714	0.099595765	0.527223108	0.367208896	0.98776731	0.927689864	Bacteria.Firmicutes.Clostridia.Clostridiales.Ruminococcaceae.Faecalibacterium	CASR
12919	ENSG00000036828	rs6438714	0.120010125	0.118867482	0.988996923	0.965218979	0.884815893	-0.482268499	0.003191832	-0.005345788	0.561631192	0.305154138	0.230558724	0.122123255	0.112751692	0.060033894	0.85473582	0.937885889	Bacteria.Proteobacteria.Betaproteobacteria.Burkholderiales.Alcaligenaceae	CASR
12920	ENSG00000036828	rs6438714	0.05699467	0.050555005	0.74234041	0.687872974	0.958884806	-0.538011932	0.097113554	-0.066871787	0.494832966	0.270062177	0.294140378	0.165711496	0.098473106	0.033201083	0.999739884	0.903353379	Bacteria.Actinobacteria.Coriobacteriia.Coriobacteriales.Coriobacteriaceae	CASR
12921	ENSG00000036828	rs6438714	0.19818935	0.182312184	0.532440134	0.496975122	1.638067245	-0.935797768	-0.147291642	0.087789887	1.260043894	0.694171125	0.234676222	0.128518029	0.779644075	0.410845078	0.999973618	0.989705988	Bacteria.Bacteroidetes.Bacteroidia.Bacteroidales.Bacteroidaceae.Bacteroides	CASR
12922	ENSG00000036828	rs6438714	0.263249781	0.231182245	0.478401108	0.576365831	0.63978193	-0.379919149	-0.171396535	0.073095611	0.5669228	0.314337807	0.240389697	0.130171718	0.247358259	0.12019898	0.549870679	0.952787448	Bacteria.Firmicutes.Clostridia.Clostridiales.Christensenellaceae.Christensenellaceae_R_7_group	CASR
12923	ENSG00000036828	rs6438714	0.148723143	0.19737678	0.898443745	0.829982599	0.830490508	-0.425397277	-0.040504674	0.036931816	0.568283835	0.326626529	0.316128101	0.171305967	0.312683511	0.179219862	0.999697332	0.915669444	Bacteria.Firmicutes.Clostridia.Clostridiales.Ruminococcaceae.Ruminococcaceae_UCG_013	CASR
12924	ENSG00000036828	rs6438714	0.065272756	0.067373002	0.907902378	0.992922765	0.923421946	-0.500894442	0.019986968	0.000859845	0.492466142	0.269259568	0.172098835	0.096565124	0.055232884	0.029735173	0.968802863	0.999877225	Bacteria.Bacteroidetes.Bacteroidia.Bacteroidales.Prevotellaceae	CASR
12925	ENSG00000036828	rs6438714	0.48468857	0.460104424	0.383667543	0.38177839	0.458706936	-0.260829109	0.237308994	-0.125273015	0.652682858	0.351005968	0.270563748	0.142258583	0.311999593	0.176110578	0.681104086	0.994680072	Bacteria.Proteobacteria.Betaproteobacteria.Burkholderiales	CASR
12926	ENSG00000036828	rs6438714	0.144392559	0.119793463	0.630598999	0.56453687	1.211200757	-0.683159071	0.119055966	-0.075993262	0.819808691	0.433372388	0.246406263	0.131231094	0.204245444	0.089622876	0.844319263	0.947181001	Bacteria.Bacteroidetes.Bacteroidia.Bacteroidales.Prevotellaceae.Prevotella_9	CASR
12927	ENSG00000036828	rs6438714	0.157690513	0.159157905	0.058850633	0.050109172	0.631432643	-0.345444001	-0.473699976	0.272757024	0.441760104	0.242544768	0.246321492	0.136640961	0.111789556	0.054501469	0.852109477	0.870296073	Bacteria.Actinobacteria.Actinobacteria.Bifidobacteriales.Bifidobacteriaceae	CASR
12928	ENSG00000036828	rs6438714	0.080902493	0.092362911	0.82067065	0.891121115	0.854963477	-0.479070338	-0.034321928	0.012570374	0.482194512	0.280446033	0.150798501	0.091472009	0.110299799	0.058092712	0.959597159	0.99789802	Bacteria.Verrucomicrobia	CASR
12929	ENSG00000036828	rs6438714	0.68915732	0.666195521	0.966022617	0.975590144	0.805926873	-0.456366755	0.016468438	-0.006210097	2.005845621	1.053114393	0.385121593	0.202177859	0.917100185	0.725972652	0.999135888	0.99931625	Bacteria.Firmicutes.Clostridia.Clostridiales.Ruminococcaceae	CASR
12930	ENSG00000036828	rs6438714	0.938817988	0.722117649	0.07887322	0.206440574	0.049010028	-0.129038633	-0.412027624	0.170835776	0.636055166	0.361275391	0.230785162	0.133867176	0.65054866	0.397187939	0.948905015	0.966332496	Bacteria.Firmicutes.Clostridia.Clostridiales.Ruminococcaceae.Ruminococcaceae_NK4A214_group	CASR
12931	ENSG00000036828	rs6438714	0.044016925	0.046344543	0.4297639	0.504460441	0.884390724	-0.482835228	0.158965584	-0.075106548	0.43060172	0.237728008	0.200068671	0.111896008	0.042843225	0.021413807	0.987514986	0.997201293	Bacteria.Firmicutes.Clostridia.Clostridiales.Lachnospiraceae.Coprococcus_1	CASR
12932	ENSG00000036828	rs6438714	0.073533116	0.070288302	0.697434295	0.644715368	1.058074646	-0.60036199	-0.121651836	0.077296359	0.581710556	0.326228479	0.311518149	0.166847992	0.116266308	0.059045858	0.914461568	0.927561557	Bacteria.Firmicutes.Clostridia.Clostridiales.Lachnospiraceae.Blautia	CASR
12933	ENSG00000036828	rs6438714	0.31539466	0.335234126	0.470566394	0.506172925	3.062871002	-1.535607026	-0.365847997	0.175543388	3.027209333	1.58175423	0.504061381	0.262587556	0.997454612	0.821374203	0.997650199	0.999159905	Bacteria.Firmicutes.Clostridia.Clostridiales	CASR
12934	ENSG00000036828	rs6438714	0.134207903	0.145432296	0.501764657	0.597878198	0.744881455	-0.418737662	-0.100317022	0.047968719	0.491141427	0.284171403	0.148511415	0.09049721	0.139815641	0.081695667	0.982891669	0.998439902	Bacteria.Verrucomicrobia.Verrucomicrobiae.Verrucomicrobiales.Verrucomicrobiaceae.Akkermansia	CASR
12935	ENSG00000036828	rs6438714	0.998573313	0.908170755	0.077248088	0.113298473	-0.001155416	-0.040359939	0.495513389	-0.250247976	0.643693497	0.348541673	0.275999646	0.155898603	0.546995314	0.301180761	0.967792983	0.950973549	Bacteria.Firmicutes.Bacilli.Lactobacillales	CASR
12936	ENSG00000036828	rs6438714	0.783537633	0.81041604	0.044402738	0.049665859	-0.185619818	0.087840945	-0.43425098	0.238982202	0.672898852	0.364685916	0.211830038	0.119482329	0.473187461	0.34354122	0.633382252	0.841599762	Bacteria.Firmicutes.Clostridia.Clostridiales.Ruminococcaceae.Ruminococcus_2	CASR
12937	ENSG00000036828	rs6438714	0.039871252	0.039790187	0.697091789	0.782672224	0.905326186	-0.500229109	-0.106570836	0.041383871	0.43168572	0.238423018	0.272574707	0.14940951	0.04301377	0.019885591	0.999670759	0.996530704	Bacteria.Firmicutes.Clostridia.Clostridiales.Ruminococcaceae.Flavonifractor	CASR
12938	ENSG00000036828	rs6438714	0.106895653	0.189327269	0.223462814	0.145687627	0.715349973	-0.333502577	-0.29706834	0.197370927	0.437538767	0.251421934	0.241694496	0.134029823	0.122477332	0.080754555	0.745746901	0.981481548	Bacteria.Firmicutes.Clostridia.Clostridiales.Lachnospiraceae.Eubacterium_eligens_group	CASR
12939	ENSG00000036828	rs6438714	0.039629801	0.034535079	0.962386292	0.761493743	0.895623435	-0.509387241	-0.008446048	-0.031202595	0.426521694	0.235920799	0.178407229	0.102371358	0.04405392	0.016941731	0.936467441	0.969256856	Bacteria.Firmicutes.Clostridia.Clostridiales.Ruminococcaceae.Ruminococcaceae_UCG_002	CASR
12940	ENSG00000036828	rs6438714	0.766408776	0.526258535	0.008096333	0.002531798	-0.162280393	0.19605043	-0.532146482	0.345721547	0.543976778	0.307694201	0.194780173	0.110055661	0.485375195	0.266955397	0.395518	0.721889293	Bacteria.Firmicutes.Clostridia.Clostridiales.Ruminococcaceae.Ruminococcus_1	CASR
12941	ENSG00000036828	rs6438714	0.02320349	0.043595983	0.424172044	0.784896609	1.044392056	-0.509336005	0.169877074	-0.031826091	0.449194278	0.247480664	0.211218574	0.116122109	0.038217263	0.017413212	0.532945564	0.991126776	Bacteria.Firmicutes.Clostridia.Clostridiales.Peptostreptococcaceae.Intestinibacter	CASR
12942	ENSG00000036828	rs6438714	0.003469664	0.004743511	0.048959759	0.124595142	1.482759036	-0.770366274	0.536645714	-0.232961095	0.4887561	0.263406123	0.26744526	0.149730517	0.009487771	0.003732618	0.88760533	0.997132292	Bacteria.Firmicutes.Bacilli.Bacillales	CASR
12943	ENSG00000036828	rs6438714	0.270108148	0.220024454	0.704612795	0.614339887	1.249101653	-0.717758378	0.129963388	-0.089589563	1.122994608	0.579588679	0.341313953	0.176939947	0.30593829	0.155559904	0.994527911	0.934835242	Bacteria.Proteobacteria.Gammaproteobacteria.Enterobacteriales.Enterobacteriaceae.Citrobacter	CASR
12944	ENSG00000036828	rs6438714	0.218589456	0.190834306	0.661205287	0.745981481	0.715644342	-0.412250272	-0.097315668	0.038924492	0.576064187	0.31186152	0.221038484	0.119648743	0.176661145	0.070835879	0.955938631	0.979585985	Bacteria.Firmicutes.Erysipelotrichia.Erysipelotrichales.Erysipelotrichaceae.Erysipelatoclostridium	CASR
12945	ENSG00000036828	rs6438714	0.020025232	0.027588647	0.260484216	0.343283169	1.217175922	-0.630894764	-0.231492432	0.107404477	0.510433795	0.279927087	0.20393251	0.112504657	0.077888608	0.03459302	0.743801121	0.88288644	Bacteria.Firmicutes.Negativicutes.Selenomonadales.Veillonellaceae	CASR
12946	ENSG00000036828	rs6438714	0.030517276	0.045277957	0.344124797	0.342842743	1.234135346	-0.722033122	0.185644018	-0.115164503	0.558031813	0.353700922	0.19480128	0.120522369	0.124243985	0.067069021	0.998896274	0.99087052	Bacteria.Proteobacteria.Deltaproteobacteria.Desulfovibrionales.Desulfovibrionaceae.Desulfovibrio	CASR
12947	ENSG00000036828	rs6438714	0.000916954	0.001433129	0.01099498	0.026516282	1.979816706	-1.014415856	0.623456729	-0.297788886	0.569848666	0.304603365	0.238151613	0.131171427	0.00588464	0.002606046	0.979221309	0.998719086	Bacteria.Firmicutes.Bacilli.Bacillales.Family_XI.Gemella	CASR
12948	ENSG00000036828	rs6438714	0.179633479	0.212714956	0.336625902	0.391937577	2.931874762	-1.460154911	-0.405277952	0.192389478	2.161354278	1.160240371	0.418669844	0.223228052	0.954184916	0.637556228	0.999826541	0.999832315	Bacteria.Firmicutes.Clostridia.Clostridiales.Lachnospiraceae	CASR
12949	ENSG00000036828	rs6438714	0.035605899	0.026706449	0.507976874	0.340135162	1.147083315	-0.699203624	0.133070547	-0.111531367	0.534503381	0.308390335	0.199904384	0.116062853	0.078141333	0.030783558	0.758103033	0.908155494	Bacteria.Bacteroidetes.Bacteroidia.Bacteroidales.Porphyromonadaceae.Odoribacter	CASR
12950	ENSG00000036828	rs6438714	0.159428166	0.111710006	0.886175115	0.801992207	0.864259302	-0.568476991	-0.033345102	-0.034695995	0.607217208	0.352555484	0.232032601	0.137793377	0.249112591	0.116999466	0.901121106	0.906991279	Bacteria.Firmicutes.Clostridia.Clostridiales.Ruminococcaceae.Ruminiclostridium_9	CASR
12951	ENSG00000036828	rs6438714	0.111142934	0.145344148	0.679755326	0.782726676	1.067017732	-0.541953751	-0.15121516	0.053431056	0.660669521	0.367708688	0.364671604	0.192953464	0.169117538	0.1300373	0.934906803	0.867878034	Bacteria.Firmicutes.Erysipelotrichia.Erysipelotrichales	CASR
12952	ENSG00000036828	rs6438714	0.010311656	0.011790665	0.040692332	0.049070132	1.153376819	-0.633078553	0.476901213	-0.256302437	0.436540384	0.244299817	0.228367715	0.127796284	0.028165652	0.010515109	0.991744893	0.856262504	Bacteria.Firmicutes.Bacilli.Lactobacillales.Carnobacteriaceae	CASR
12953	ENSG00000036828	rs6438714	0.021360619	0.033047049	0.506630338	0.88716111	1.004566471	-0.50825731	0.158255481	-0.017964289	0.425914753	0.23336914	0.23698305	0.126104821	0.028328314	0.013331832	0.541427839	0.998194013	Bacteria.Firmicutes.Clostridia.Clostridiales.Lachnospiraceae.Lachnospira	CASR
12954	ENSG00000036828	rs6438714	0.120662631	0.15616765	0.722881105	0.824435095	1.036947263	-0.526741927	-0.130766628	0.043233431	0.659376373	0.367145158	0.367166552	0.19409681	0.175453396	0.134754494	0.93085049	0.86974617	Bacteria.Firmicutes.Erysipelotrichia.Erysipelotrichales.Erysipelotrichaceae	CASR
12955	ENSG00000036828	rs6438714	0.695239299	0.449627644	0.263653648	0.547357474	0.284836434	-0.317981373	-0.304100416	0.093290715	0.723856904	0.418049146	0.269699344	0.154227352	0.663708144	0.406088308	0.770299528	0.935161318	Bacteria.Firmicutes.Clostridia.Clostridiales.Ruminococcaceae.Anaerotruncus	CASR
12956	ENSG00000036828	rs6438714	0.217520881	0.201867255	0.880689286	0.954682396	0.816409395	-0.472433141	-0.034367288	0.007360935	0.655633998	0.366429554	0.228070689	0.129031783	0.264038103	0.152157962	0.997329664	0.92832687	Bacteria.Firmicutes.Negativicutes.Selenomonadales.Veillonellaceae.Megasphaera	CASR
12957	ENSG00000036828	rs6438714	0.166289137	0.153002545	0.929717105	0.890876065	0.930942636	-0.52222555	0.016247923	-0.013964238	0.66499207	0.361170217	0.18350255	0.101385212	0.201082749	0.094095393	0.892501303	0.998607976	Bacteria.Firmicutes.Clostridia.Clostridiales.Lachnospiraceae.Tyzzerella_4	CASR
12958	ENSG00000036828	rs6438714	0.06867427	0.081694531	0.691503628	0.331742452	0.795130536	-0.420907491	-0.064783943	0.089010799	0.429505157	0.238022606	0.16253386	0.091021069	0.055090549	0.034196027	0.998277807	0.999325446	Bacteria.Bacteroidetes.Bacteroidia.Bacteroidales.Porphyromonadaceae.Parabacteroides	CASR
12959	ENSG00000036828	rs6438714	0.187305848	0.154636343	0.981612681	0.914673493	0.862683817	-0.497412418	0.009722343	0.024158458	0.647353963	0.345399532	0.420226027	0.224597741	0.154440579	0.065033571	0.902146478	0.97957065	Bacteria.Actinobacteria	CASR
12960	ENSG00000036828	rs6438714	0.038101096	0.050643086	0.153775741	0.213137035	2.511706301	-1.245872818	-0.604519591	0.279613876	1.18650478	0.625628123	0.418884147	0.222388966	0.221302667	0.122114002	0.817261294	0.856433681	Bacteria.Firmicutes.Negativicutes.Selenomonadales	CASR
12961	ENSG00000036828	rs6438714	0.189583269	0.164485221	0.014937816	0.044272575	0.566587434	-0.332375597	0.434863648	-0.206815933	0.427391074	0.236397214	0.173919777	0.100822215	0.105814731	0.061525497	0.893190239	0.931468627	Bacteria.Proteobacteria.Gammaproteobacteria.Pasteurellales.Pasteurellaceae	CASR
12962	ENSG00000036828	rs6438714	0.010213901	0.011614231	0.040114326	0.046980539	1.155051816	-0.635226077	0.477366423	-0.256958892	0.436583006	0.244587474	0.227909728	0.126894502	0.026914058	0.010762418	0.945687051	0.823043084	Bacteria.Firmicutes.Bacilli.Lactobacillales.Carnobacteriaceae.Granulicatella	CASR
12963	ENSG00000036828	rs6438714	0.06058075	0.052765292	0.852904477	0.770748829	0.91917813	-0.521046166	0.056522196	-0.049881545	0.481309348	0.264104732	0.303632916	0.170468425	0.099462341	0.033185099	0.999005033	0.934726639	Bacteria.Actinobacteria.Coriobacteriia.Coriobacteriales	CASR
12964	ENSG00000036828	rs6438714	0.655650963	0.987356112	0.17107822	0.063828016	0.272055527	-0.005388691	-0.392545525	0.298726745	0.607282052	0.338730091	0.283621637	0.158430754	0.514972343	0.348800003	0.769483615	0.942166966	Bacteria.Firmicutes.Clostridia.Clostridiales.Lachnospiraceae.Lachnospiraceae_ND3007_group	CASR
12965	ENSG00000036828	rs6438714	0.004323968	0.004564893	0.033027175	0.035712924	2.447320713	-1.290855172	-0.883617676	0.453557705	0.827580961	0.439341736	0.405670305	0.21146996	0.034086654	0.013608717	0.99759175	0.986746924	Bacteria.Firmicutes.Clostridia.Clostridiales.Lachnospiraceae.Lachnospiraceae_UCG_008	CASR
12966	ENSG00000036828	rs6438714	0.087176433	0.057092179	0.679646811	0.499796463	1.089666233	-0.657310192	-0.12058051	0.10415782	0.627432908	0.339342235	0.290688424	0.153487881	0.127382691	0.045827757	0.605053153	0.953667448	Bacteria.Firmicutes.Clostridia.Clostridiales.Lachnospiraceae.Anaerostipes	CASR
12967	ENSG00000036828	rs6438714	0.099645527	0.096920156	0.444692415	0.550519193	0.764795617	-0.42363528	-0.134363476	0.059266731	0.45784667	0.25152	0.174730246	0.098759714	0.081777941	0.036870359	0.995339941	0.95533137	Bacteria.Proteobacteria.Deltaproteobacteria.Desulfovibrionales.Desulfovibrionaceae.Bilophila	CASR
12968	ENSG00000036828	rs6438714	0.070204436	0.069050375	0.857797627	0.872023853	0.858108091	-0.472530318	-0.031379522	0.015629583	0.466141258	0.255601661	0.174436119	0.09664279	0.059461557	0.027979867	0.909043903	0.946482834	Bacteria.Fusobacteria.Fusobacteriia.Fusobacteriales	CASR
12969	ENSG00000036828	rs6438714	0.128576388	0.170087315	0.630450679	0.833974614	1.248093911	-0.605133815	0.131253263	-0.031251213	0.810799683	0.436193862	0.271532563	0.148496925	0.244133474	0.140326963	0.981084248	0.998600531	Bacteria.Firmicutes.Clostridia.Clostridiales.Ruminococcaceae.Ruminiclostridium_6	CASR
12970	ENSG00000036828	rs6438714	0.099888459	0.083058431	0.467996407	0.663984589	0.779770515	-0.457849072	0.143051547	-0.046503651	0.467153254	0.260094691	0.195953689	0.106559247	0.09808606	0.043386085	0.725004695	0.855905513	Bacteria.Firmicutes.Clostridia.Clostridiales.Lachnospiraceae.Roseburia	CASR
12971	ENSG00000036828	rs6438714	0.193379879	0.178150312	0.049878884	0.042661718	-1.930569643	1.076169247	0.754923351	-0.416732455	1.468947423	0.790602237	0.377796676	0.201552515	0.680577626	0.394173896	0.999330493	0.963429703	Bacteria.Proteobacteria	CASR
12972	ENSG00000036828	rs6438714	0.033293957	0.043307634	0.193226203	0.265758807	1.959890923	-0.99336801	0.458256671	-0.213301805	0.901204103	0.481982147	0.348560157	0.190015701	0.143096128	0.071759633	0.998891856	0.999590371	Bacteria.Firmicutes.Bacilli.Bacillales.Staphylococcaceae.Staphylococcus	CASR
12973	ENSG00000036828	rs6438714	0.676626958	0.699437788	0.310717587	0.291631362	0.300367551	-0.152939766	0.239225875	-0.134779117	0.716936883	0.394387143	0.234148361	0.12676902	0.587141629	0.329400047	0.996566686	0.997858307	Bacteria.Proteobacteria.Gammaproteobacteria	CASR
12974	ENSG00000036828	rs6438714	0.231578115	0.187178566	0.905423008	0.95004036	0.81016483	-0.482433348	-0.024358203	-0.007071889	0.670890117	0.361909883	0.204213734	0.112433365	0.213185551	0.127826903	0.790120696	0.940565433	Bacteria.Firmicutes.Clostridia.Clostridiales.Lachnospiraceae.Lachnospiraceae_UCG_010	CASR
12975	ENSG00000036828	rs6438714	0.927961655	0.879231106	0.128017467	0.159259663	0.06233081	-0.058896654	-0.421013143	0.217199798	0.686758018	0.386098366	0.273095558	0.152539137	0.640616261	0.402726429	0.984443038	0.903225404	Bacteria.Firmicutes.Clostridia.Clostridiales.Ruminococcaceae.Eubacterium_coprostanoligenes_group	CASR
12976	ENSG00000036828	rs6438714	0.809054446	0.706144671	0.095930788	0.143851267	0.14569037	-0.122720324	0.482950954	-0.237458701	0.600458086	0.324056676	0.285868065	0.160505012	0.493407666	0.236285233	0.981698993	0.951383867	Bacteria.Firmicutes.Bacilli.Lactobacillales.Streptococcaceae	CASR
12977	ENSG00000036828	rs6438714	0.995104231	0.837636706	0.09206862	0.172824829	0.004045074	-0.074482864	0.468003255	-0.215176869	0.656708322	0.3620235	0.273714354	0.156113244	0.576320043	0.338946108	0.933709887	0.933837527	Bacteria.Firmicutes.Bacilli	CASR
12978	ENSG00000036828	rs6438714	0.038517689	0.028972731	0.708547811	0.992341428	0.904501787	-0.539142316	-0.060750121	0.000888379	0.428230017	0.241402788	0.161805886	0.092196283	0.055308555	0.021205056	0.767569932	0.999540832	Bacteria.Firmicutes.Negativicutes.Selenomonadales.Acidaminococcaceae.Phascolarctobacterium	CASR
12979	ENSG00000036828	rs6438714	0.051476461	0.078049403	0.301196323	0.432725594	1.600204439	-0.778922833	-0.288987046	0.116667749	0.806536196	0.435059374	0.27729512	0.147785578	0.170327771	0.081910343	0.9994853	0.999502343	Bacteria.Firmicutes.Clostridia.Clostridiales.Lachnospiraceae.Ruminococcus_gnavus_group	CASR
12980	ENSG00000036828	rs6438714	0.038851961	0.032867243	0.368903069	0.304328428	1.248647823	-0.688952893	-0.340598137	0.201542908	0.592213869	0.316000263	0.376426991	0.194656073	0.042945211	0.016527146	0.997117901	0.9453081	Bacteria.Firmicutes.Clostridia.Clostridiales.Lachnospiraceae.Eubacterium_hallii_group	CASR
12981	ENSG00000036828	rs6438714	0.045784889	0.047823838	0.403028103	0.535186192	0.872897676	-0.477217557	-0.217869405	0.092311545	0.42864056	0.236591469	0.258836783	0.148071374	0.045156252	0.018771339	0.999276643	0.988728768	Bacteria.Firmicutes.Clostridia.Clostridiales.Ruminococcaceae.Ruminiclostridium_5	CASR
12982	ENSG00000036828	rs6438714	0.849437471	0.741688727	0.076057074	0.116787154	0.113142486	-0.10602746	0.520078889	-0.256256754	0.593629876	0.320298315	0.288485653	0.161212632	0.48099717	0.243477978	0.976314705	0.946394015	Bacteria.Firmicutes.Bacilli.Lactobacillales.Streptococcaceae.Streptococcus	CASR
12983	ENSG00000036828	rs6438714	0.224538789	0.316034502	0.84352261	0.965914415	1.003220228	-0.491498746	-0.042147886	0.005347047	0.818138878	0.486423844	0.212674573	0.124645839	0.603158518	0.330828499	0.998803525	0.997226571	Bacteria.Firmicutes.Clostridia.Clostridiales.Lachnospiraceae.Eubacterium_rectale_group	CASR
12984	ENSG00000036828	rs6438714	0.57443206	0.815910301	0.086925216	0.204474279	-0.495548277	0.108831213	-0.599099577	0.235789445	0.878026481	0.46557931	0.344682663	0.183955153	0.510143643	0.365140484	0.99792254	0.986607256	Bacteria.Firmicutes.Clostridia.Clostridiales.Family_XIII.Family_XIII_AD3011_group	CASR
12985	ENSG00000036828	rs6438714	0.06905856	0.069259793	0.398545031	0.562908066	0.81136588	-0.447314454	-0.129937912	0.049359654	0.438898258	0.242148858	0.15290067	0.08488187	0.060490225	0.026832658	0.743861516	0.846116034	Bacteria.Firmicutes.Negativicutes.Selenomonadales.Veillonellaceae.Dialister	CASR
12986	ENSG00000036828	rs6438714	0.021186823	0.024141269	0.226908687	0.265335519	1.060455335	-0.573672657	0.304288929	-0.153678876	0.448982621	0.248466864	0.249436599	0.136779442	0.02886883	0.010825453	0.970753522	0.935449612	Bacteria.Proteobacteria.Gammaproteobacteria.Pseudomonadales	CASR
12987	ENSG00000036828	rs6438714	0.087264106	0.084634104	0.470580581	0.486655438	1.372130158	-0.738830702	0.1822104	-0.094753296	0.790300587	0.421906795	0.25105556	0.135433655	0.153924743	0.06708591	0.999858829	0.943623074	Bacteria.Proteobacteria.Betaproteobacteria.Neisseriales.Neisseriaceae.Eikenella	CASR
12988	ENSG00000036828	rs6438714	0.031120562	0.022820505	0.375222675	0.242428954	0.954166578	-0.559979173	0.130021958	-0.095099769	0.43305482	0.240147708	0.145623135	0.080615196	0.042971289	0.014300444	0.955858825	0.966227447	Bacteria.Firmicutes.Clostridia.Clostridiales.Lachnospiraceae.Tyzzerella	CASR
12989	ENSG00000036828	rs6438714	0.100752789	0.073074749	0.997505621	0.664534458	0.850431273	-0.50472281	-0.000797143	0.060777945	0.510810284	0.277034373	0.254005261	0.13951114	0.084909182	0.035839061	0.932084521	0.945867177	Bacteria.Firmicutes.Clostridia.Clostridiales.Lachnospiraceae.Fusicatenibacter	CASR
12990	ENSG00000036828	rs6438714	0.769210238	0.712879874	0.2176469	0.234457302	0.205183883	-0.138196989	0.346417947	-0.175956954	0.696395756	0.373906733	0.278275027	0.146618892	0.451698088	0.250599277	0.669228142	0.940875998	Bacteria.Proteobacteria.Betaproteobacteria	CASR
12991	ENSG00000036828	rs6438714	0.021505006	0.022403616	0.266570586	0.262913985	1.192916333	-0.6681325	0.212723662	-0.122450593	0.506355412	0.285611594	0.189825786	0.108428732	0.096100312	0.029108675	0.999985325	0.999758873	Bacteria.Firmicutes.Clostridia.Clostridiales.Ruminococcaceae.Ruminococcaceae_UCG_014	CASR
12992	ENSG00000036828	rs6438714	0.04726547	0.07575082	0.657987932	0.719260022	0.986550845	-0.532338995	0.080148742	-0.038854441	0.487838844	0.294970323	0.180216434	0.107625985	0.170418798	0.094246477	0.997594253	0.968948848	Bacteria.Firmicutes.Erysipelotrichia.Erysipelotrichales.Erysipelotrichaceae.Faecalitalea	CASR
12993	ENSG00000036828	rs6438714	0.765303882	0.903638444	0.052964363	0.029131159	0.165232026	-0.037185506	0.388403696	-0.245345025	0.551183277	0.305953298	0.197041926	0.109966379	0.414612483	0.269844695	0.468496155	0.796768211	Bacteria.Firmicutes.Clostridia.Clostridiales.Lachnospiraceae.Lachnoclostridium	CASR
12994	ENSG00000036828	rs6438714	0.296140236	0.271311063	0.56243284	0.530807751	1.929313584	-1.090455697	-0.191800288	0.110954173	1.831825967	0.982852862	0.329429409	0.17607675	0.919841614	0.523696092	0.997187614	0.939136997	Bacteria.Bacteroidetes.Bacteroidia.Bacteroidales	CASR
12995	ENSG00000036828	rs6438714	0.296058154	0.27117833	0.562313692	0.530596776	1.929648194	-1.090786401	-0.191858292	0.111012283	1.83182969	0.982876122	0.329428328	0.176078277	0.919593891	0.521916081	0.997675757	0.942693919	Bacteria.Bacteroidetes	CASR
12996	ENSG00000037757	rs8109392	0.000703979	0.000903491	0.591927963	0.523918008	0.574332749	-0.576400465	-0.03232844	0.040682435	0.161423133	0.16568012	0.060010961	0.063488868	0.006274386	0.002055732	0.982784515	0.99999132	Bacteria.Firmicutes.Clostridia.Clostridiales.Clostridiaceae_1	MRI1
12997	ENSG00000037757	rs8109392	0.001371042	0.000422167	0.34020672	0.372968886	0.792779957	-0.790736892	0.120763705	-0.09996786	0.237023952	0.212749904	0.125689054	0.111432727	0.014691786	0.001892381	0.998820086	0.961415255	Bacteria.Firmicutes.Clostridia.Clostridiales.Family_XIII	MRI1
12998	ENSG00000037757	rs8109392	0.002035154	0.002559834	0.820548736	0.70620698	0.638936888	-0.591194652	0.014577297	0.024396497	0.198760319	0.1884219	0.064003241	0.064436009	0.01899594	0.007101749	0.887124492	0.995071635	Bacteria.Firmicutes.Erysipelotrichia.Erysipelotrichales.Erysipelotrichaceae.Clostridium_innocuum_group	MRI1
12999	ENSG00000037757	rs8109392	0.442673479	0.200961815	0.336537754	0.606891414	0.293333454	-0.450770253	-0.116424291	0.057119362	0.379765867	0.348916797	0.120249286	0.110476308	0.38843085	0.170160086	0.999878354	0.992911257	Bacteria.Bacteroidetes.Bacteroidia.Bacteroidales.Porphyromonadaceae.Barnesiella	MRI1
13000	ENSG00000037757	rs8109392	7.59E-05	5.61E-06	0.954929056	0.431556604	0.625834471	-0.677098873	0.003830376	-0.049976903	0.148109609	0.136872047	0.06751153	0.063145519	0.000548848	1.92E-05	0.936448721	0.936171392	Bacteria.Firmicutes.Clostridia.Clostridiales.Ruminococcaceae.Ruminococcaceae_UCG_002	MRI1
13001	ENSG00000037757	rs8109392	0.002098004	0.001822697	0.318511618	0.401130572	0.531223961	-0.561170895	-0.066269092	0.057779415	0.165776281	0.172602396	0.065924025	0.068366338	0.015331279	0.00518868	0.805061957	0.991307536	Bacteria.Firmicutes.Clostridia.Clostridiales.Ruminococcaceae.Ruminococcus_2	MRI1
13002	ENSG00000037757	rs8109392	0.00589383	0.00559281	0.646221077	0.330106285	0.538039271	-0.514485225	-0.040392856	0.078417852	0.188958832	0.179503555	0.087589094	0.079916038	0.020634425	0.006424477	0.942583115	0.899651207	Bacteria.Proteobacteria.Gammaproteobacteria.Pseudomonadales.Pseudomonadaceae.Pseudomonas	MRI1
13003	ENSG00000037757	rs8109392	0.000209849	2.37E-05	0.464890967	0.739977678	0.589139356	-0.628661224	-0.038048738	0.015741681	0.14998075	0.138042662	0.051756258	0.047229215	0.001207946	6.16E-05	0.750329226	0.993577312	Bacteria.Proteobacteria.Betaproteobacteria.Burkholderiales.Alcaligenaceae.Sutterella	MRI1
13004	ENSG00000037757	rs8109392	0.000209391	0.000156656	0.31222182	0.634912165	0.727698907	-0.698472285	-0.091745633	0.043629556	0.185224005	0.173976925	0.090080175	0.091453087	0.003044545	0.000568901	0.988415778	0.985861932	Bacteria.Firmicutes.Bacilli.Lactobacillales.Streptococcaceae	MRI1
13005	ENSG00000037757	rs8109392	5.49E-06	9.09E-07	0.013223685	0.069396867	0.729405777	-0.698021886	0.134203515	-0.081211928	0.147263788	0.128615757	0.052679985	0.043985405	6.80E-05	4.51E-06	0.844253506	0.755259861	Bacteria.Proteobacteria.Betaproteobacteria.Burkholderiales.Alcaligenaceae.Parasutterella	MRI1
13006	ENSG00000037757	rs8109392	8.25E-05	1.95E-05	0.848268862	0.86481454	0.623851758	-0.664347587	0.014728106	0.012334425	0.148483844	0.144145547	0.076672074	0.072163239	0.000532464	5.12E-05	0.782896104	0.985398796	Bacteria.Firmicutes.Clostridia.Clostridiales.Lachnospiraceae.Dorea	MRI1
13007	ENSG00000037757	rs8109392	0.000158704	1.32E-05	0.765940191	0.678837677	0.648415483	-0.652672677	0.022863718	0.026657808	0.161662891	0.138440765	0.076482858	0.064093407	0.001173264	4.21E-05	0.998043854	0.98261409	Bacteria.Firmicutes.Clostridia.Clostridiales.Ruminococcaceaencultured	MRI1
13008	ENSG00000037757	rs8109392	0.000722484	0.000438903	0.229716345	0.416216926	0.837541398	-0.76626408	0.132711103	-0.075553881	0.23594238	0.206830009	0.109454042	0.092338493	0.014178952	0.002926822	0.99991226	0.982046009	Bacteria.Actinobacteria.Coriobacteriia.Coriobacteriales.Coriobacteriaceae.Collinsella	MRI1
13009	ENSG00000037757	rs8109392	0.001516437	0.002156601	0.360072955	0.677054872	0.781701992	-0.706560865	0.083797548	-0.034987849	0.236034797	0.221128057	0.090912368	0.083628736	0.027721469	0.010543015	0.997947728	0.9977362	Bacteria.Actinobacteria.Actinobacteria.Micrococcales	MRI1
13010	ENSG00000037757	rs8109392	0.01413048	0.001375175	0.151074552	0.310603979	0.454381959	-0.538867112	0.098719589	-0.061575821	0.180172043	0.161156775	0.06794865	0.060254626	0.045825982	0.003306028	0.822519016	0.997216401	Bacteria.Firmicutes.Clostridia.Clostridiales.Ruminococcaceae.Subdoligranulum	MRI1
13011	ENSG00000037757	rs8109392	0.050710672	0.005440068	0.267706658	0.632629935	0.432674282	-0.553584949	-0.107032234	0.041453099	0.217337408	0.192481756	0.095740415	0.086307527	0.101324475	0.008567531	0.487037448	0.963223163	Bacteria.Firmicutes.Clostridia.Clostridiales.Christensenellaceae.Christensenellaceae_R_7_group	MRI1
13012	ENSG00000037757	rs8109392	0.003792309	0.00276882	0.113002011	0.154371801	0.488548761	-0.509766936	0.093800258	-0.082354281	0.16268888	0.16385916	0.058386366	0.057148947	0.011993569	0.003687557	0.579176488	0.878187094	Bacteria.Proteobacteria.Betaproteobacteria.Burkholderiales.Alcaligenaceae	MRI1
13013	ENSG00000037757	rs8109392	0.000233555	1.40E-05	0.355779046	0.201286086	0.708731065	-0.754517166	-0.056357798	0.073040885	0.181906338	0.160555604	0.060595577	0.056578211	0.00270051	8.00E-05	0.997282517	0.999171204	Bacteria.Proteobacteria.Gammaproteobacteria.Enterobacteriales.Enterobacteriaceae	MRI1
13014	ENSG00000037757	rs8109392	0.000369939	8.16E-05	0.367176833	0.38396443	0.730844329	-0.738963641	0.116382291	-0.092517305	0.194520559	0.175748437	0.128159357	0.105548265	0.004122012	0.000336278	0.999739884	0.894772795	Bacteria.Actinobacteria.Coriobacteriia.Coriobacteriales.Coriobacteriaceae	MRI1
13015	ENSG00000037757	rs8109392	0.009386223	0.026556672	0.714692954	0.771497514	0.665947334	-0.56510529	0.040693387	0.031252589	0.248740148	0.248989283	0.110833086	0.10716486	0.055967601	0.034649086	0.857561704	0.991218786	Bacteria.Firmicutes.Clostridia.Clostridiales.Lachnospiraceae.Lachnospiraceae_ND3007_group	MRI1
13016	ENSG00000037757	rs8109392	6.21E-05	3.84E-05	0.185134822	0.436460309	0.698573204	-0.694961268	0.084735893	-0.045684545	0.163106	0.157259475	0.063268397	0.058344197	0.000677056	0.000110865	0.825807361	0.964055737	Bacteria.Firmicutes.Negativicutes.Selenomonadales.Acidaminococcaceae	MRI1
13017	ENSG00000037757	rs8109392	1.32E-05	0.001054328	0.028330687	0.485052354	0.950708061	-0.704848817	0.207136589	-0.065689193	0.201626133	0.205516766	0.092359098	0.093545736	0.001007248	0.006334733	0.8927069	0.895807458	Bacteria.Firmicutes.Clostridia.Clostridiales.Ruminococcaceae.Ruminococcaceae_UCG_013	MRI1
13018	ENSG00000037757	rs8109392	0.000245041	1.15E-05	0.501215827	0.325038592	0.662549512	-0.694335671	-0.037752982	0.04972132	0.170683263	0.146105604	0.055818407	0.050139262	0.002278966	4.86E-05	0.999492402	0.999741582	Bacteria.Proteobacteria.Gammaproteobacteria.Enterobacteriales.Enterobacteriaceae.Escherichia_Shigella	MRI1
13019	ENSG00000037757	rs8109392	0.002962369	0.003441719	0.912209857	0.912224175	0.597613589	-0.621954847	-0.007185418	0.007525696	0.193528269	0.204824217	0.064919695	0.06800522	0.022579352	0.008586304	0.883483762	0.994063919	Bacteria.Bacteroidetes.Bacteroidia.Bacteroidales.Prevotellaceae.Prevotella_9	MRI1
13020	ENSG00000037757	rs8109392	9.76E-05	6.79E-06	0.993619146	0.609166215	0.610415757	-0.663981166	0.000685284	-0.041220837	0.146979063	0.135626555	0.085360477	0.080234607	0.000778008	2.43E-05	0.966359896	0.998755611	Bacteria.Actinobacteria.Actinobacteria.Bifidobacteriales.Bifidobacteriaceae	MRI1
13021	ENSG00000037757	rs8109392	0.002143371	0.000196139	0.151726319	0.064076027	0.520946792	-0.549756135	-0.100964739	0.123458377	0.162932607	0.139241848	0.069606583	0.065539344	0.00820815	0.000325696	0.37371009	0.781894675	Bacteria.Firmicutes.Clostridia.Clostridiales.Peptostreptococcaceae.Intestinibacter	MRI1
13022	ENSG00000037757	rs8109392	0.000233098	1.58E-05	0.220934886	0.216578812	0.780228426	-0.76526137	0.112492866	-0.091429682	0.200227048	0.164005856	0.091019272	0.073272367	0.002407226	8.23E-05	0.745746901	0.981481548	Bacteria.Firmicutes.Clostridia.Clostridiales.Lachnospiraceae.Eubacterium_eligens_group	MRI1
13023	ENSG00000037757	rs8109392	0.000773896	0.000733082	0.518489262	0.193559555	0.552786637	-0.532666472	0.046170727	-0.088173845	0.156681362	0.150250684	0.071118176	0.067117849	0.003326644	0.001077156	0.999694213	0.857951124	Bacteria.Firmicutes.Clostridia.Clostridiales.Lachnospiraceaencultured	MRI1
13024	ENSG00000037757	rs8109392	0.162494437	0.095876229	0.21343991	0.115223132	0.354256177	-0.366397498	-0.104719849	0.117336434	0.250753235	0.216841417	0.083344002	0.073495042	0.240231639	0.092080484	0.981446852	0.925873833	Bacteria.Proteobacteria.Gammaproteobacteria.Enterobacteriales.Enterobacteriaceae.Citrobacter	MRI1
13025	ENSG00000037757	rs8109392	0.00141052	0.000327446	0.610137572	0.378527604	0.56936678	-0.575544386	-0.034087578	0.054900747	0.170700443	0.151686997	0.066530864	0.061918179	0.007453354	0.000665177	0.952611911	0.979585985	Bacteria.Firmicutes.Erysipelotrichia.Erysipelotrichales.Erysipelotrichaceae.Erysipelatoclostridium	MRI1
13026	ENSG00000037757	rs8109392	9.91E-05	6.96E-06	0.954939652	0.58077744	0.611324625	-0.664847072	0.004649951	-0.043344224	0.147357429	0.135982637	0.081976087	0.07809311	0.00081256	2.26E-05	0.912425906	0.992476603	Bacteria.Actinobacteria.Actinobacteria.Bifidobacteriales.Bifidobacteriaceae.Bifidobacterium	MRI1
13027	ENSG00000037757	rs8109392	0.057644231	0.251732532	0.523676648	0.096225666	0.457859925	-0.277110159	0.033760529	-0.082219038	0.236913356	0.239622763	0.052655845	0.048711164	0.215744296	0.26074635	0.960907055	0.804361781	Bacteria.Firmicutes.Clostridia.Clostridiales.Ruminococcaceae.Faecalibacterium	MRI1
13028	ENSG00000037757	rs8109392	6.51E-05	9.65E-06	0.361431852	0.43341884	0.622022189	-0.641251488	0.056522366	-0.050792182	0.145694215	0.133569238	0.061496273	0.064437058	0.000424211	2.71E-05	0.975933082	0.876400804	Bacteria.Bacteroidetes.Bacteroidia.Bacteroidales.Rikenellaceae.Alistipes	MRI1
13029	ENSG00000037757	rs8109392	0.000547941	0.000306225	0.839593914	0.911867766	0.597746377	-0.632443514	-0.018839071	0.010097999	0.164386138	0.165795619	0.092700491	0.090879031	0.004205139	0.000780559	0.979230968	0.886284894	Bacteria.Firmicutes.Bacilli.Lactobacillales.Carnobacteriaceae.Granulicatella	MRI1
13030	ENSG00000037757	rs8109392	0.059873712	0.37995004	0.716513696	0.470519677	0.689081168	-0.345657971	-0.023584775	-0.048409711	0.359803134	0.391012242	0.064667652	0.066691323	0.616267525	0.541052706	0.999973618	0.989705988	Bacteria.Bacteroidetes.Bacteroidia.Bacteroidales.Bacteroidaceae.Bacteroides	MRI1
13031	ENSG00000037757	rs8109392	0.000172146	1.05E-05	0.225934544	0.044348189	0.597891024	-0.623756246	-0.08882836	0.147949225	0.149963837	0.130578351	0.072661482	0.07215135	0.001263347	3.01E-05	0.512825674	0.637950314	Bacteria.Firmicutes.Clostridia.Clostridiales.Peptostreptococcaceae	MRI1
13032	ENSG00000037757	rs8109392	0.000861359	6.75E-05	0.44872965	0.422740913	0.562367377	-0.599136477	0.08406538	-0.082268089	0.16094396	0.140665899	0.110300885	0.101972111	0.003290645	0.000143	0.745942121	0.9138367	Bacteria.Actinobacteria.Actinobacteria	MRI1
13033	ENSG00000037757	rs8109392	0.00036004	5.77E-05	0.177179181	0.138772696	0.558177774	-0.583037155	0.090125849	-0.088955243	0.148237538	0.135459457	0.066060266	0.059351878	0.001706697	9.82E-05	0.635624594	0.88839646	Bacteria.Firmicutes.Clostridia.Clostridiales.Lachnospiraceae.Lachnospiraceae_NK4A136_group	MRI1
13034	ENSG00000037757	rs8109392	0.017279261	0.013979706	0.154598249	0.283339571	0.453806894	-0.49796379	0.10041614	-0.077135599	0.185736288	0.197128765	0.069721688	0.071303164	0.039972901	0.014055671	0.575899467	0.986443695	Bacteria.Proteobacteria.Betaproteobacteria.Burkholderiales	MRI1
13035	ENSG00000037757	rs8109392	4.53E-05	5.88E-06	0.148113837	0.243472083	0.638574711	-0.643963599	0.093964609	-0.066945118	0.146040042	0.130503232	0.064199599	0.056875863	0.000376342	1.61E-05	0.327176603	0.904712577	Bacteria.Firmicutes.Clostridia.Clostridiales.Lachnospiraceae.Lachnospira	MRI1
13036	ENSG00000037757	rs8109392	0.007826762	0.000585869	0.812296057	0.957806907	0.574625001	-0.638771835	-0.017888685	-0.003319625	0.209374677	0.176680218	0.075026326	0.06250434	0.03449379	0.002463598	0.765451755	0.998431627	Bacteria.Firmicutes.Clostridia.Clostridiales.Ruminococcaceae.Ruminococcus_1	MRI1
13037	ENSG00000037757	rs8109392	0.04917057	0.005174525	0.271406426	0.640217501	0.434720125	-0.555301481	-0.105940283	0.040392564	0.216857062	0.191890493	0.095505599	0.086016144	0.099183282	0.008095821	0.485994287	0.967123414	Bacteria.Firmicutes.Clostridia.Clostridiales.Christensenellaceae	MRI1
13038	ENSG00000037757	rs8109392	4.42E-06	8.08E-07	0.003427814	0.044470571	0.701316348	-0.705060787	-0.166864636	0.117345901	0.139958115	0.129184012	0.05492716	0.057260812	5.47E-05	4.34E-06	0.914489909	0.95512562	Bacteria.Proteobacteria.Gammaproteobacteria.Pasteurellales.Pasteurellaceae.Haemophilus	MRI1
13039	ENSG00000037757	rs8109392	0.01068166	0.034383812	0.642180928	0.671488127	0.670145329	-0.545803574	0.040939944	0.036286016	0.254923107	0.252567553	0.087697336	0.08517097	0.048051571	0.040711993	0.81409936	0.996502544	Bacteria.Firmicutes.Clostridia.Clostridiales.Family_XI	MRI1
13040	ENSG00000037757	rs8109392	8.17E-05	7.61E-06	0.651269498	0.919491326	0.636642049	-0.648871487	-0.025918212	0.005037456	0.151423328	0.133373422	0.05707599	0.049645766	0.00065407	2.38E-05	0.99659881	0.977793214	Bacteria.Bacteroidetes.Bacteroidia.Bacteroidales.Porphyromonadaceae	MRI1
13041	ENSG00000037757	rs8109392	0.040190257	0.275617758	0.178402395	0.825192097	1.589752201	-0.766878252	-0.171095766	0.024930651	0.759296303	0.697496778	0.125768678	0.112419239	0.997454612	0.816910389	0.997650199	0.999159905	Bacteria.Firmicutes.Clostridia.Clostridiales	MRI1
13042	ENSG00000037757	rs8109392	0.000895373	0.000117386	0.74321911	0.743047374	0.649770898	-0.670869306	0.025361767	-0.022709362	0.186615559	0.163652708	0.077089215	0.068979148	0.006672824	0.000452461	0.933343807	0.998819627	Bacteria.Firmicutes.Clostridia.Clostridiales.Ruminococcaceae.Ruminococcaceae_UCG_003	MRI1
13043	ENSG00000037757	rs8109392	0.000947004	5.41E-05	0.636457467	0.572016631	0.669366578	-0.684648242	0.030566085	-0.028935208	0.193235037	0.158394806	0.064364616	0.050945552	0.004514944	0.000162185	0.955858825	0.966245262	Bacteria.Firmicutes.Clostridia.Clostridiales.Lachnospiraceae.Tyzzerella	MRI1
13044	ENSG00000037757	rs8109392	0.039128906	0.032460311	0.144224876	0.231022473	0.416108884	-0.455423604	0.106192673	-0.089179498	0.197642796	0.208382743	0.071846638	0.073759854	0.078420201	0.028574226	0.633172916	0.940109293	Bacteria.Proteobacteria.Betaproteobacteria	MRI1
13045	ENSG00000037757	rs8109392	0.000100116	9.14E-06	0.327601501	0.473750363	0.695075696	-0.689490918	0.099549564	-0.074225353	0.167664504	0.143180019	0.100923577	0.103007519	0.001307036	4.32E-05	0.999672451	0.998587032	Bacteria.Firmicutes.Clostridia.Clostridiales.Ruminococcaceae.Butyricicoccus	MRI1
13046	ENSG00000037757	rs8109392	0.000133765	1.34E-05	0.659338265	0.656103444	0.601930387	-0.630078552	-0.02742103	0.025030983	0.148216234	0.133715135	0.06191823	0.05595284	0.000851825	4.06E-05	0.99935717	0.960853802	Bacteria.Firmicutes.Erysipelotrichia.Erysipelotrichales.Erysipelotrichaceae.Erysipelotrichaceae_UCG_003	MRI1
13047	ENSG00000037757	rs8109392	0.025221991	0.137878278	0.10057005	0.470502028	2.071115006	-1.201612216	-0.242474803	0.091693691	0.904071208	0.799880853	0.145562327	0.126316171	0.999435429	0.959065662	0.999968393	0.999515331	Bacteria.Firmicutes	MRI1
13048	ENSG00000037757	rs8109392	0.000138026	2.21E-05	0.570119832	0.290414426	0.591241502	-0.610001071	-0.0394314	0.062868308	0.145914573	0.133363627	0.069083891	0.058981711	0.000886216	5.47E-05	0.995339941	0.95316496	Bacteria.Proteobacteria.Deltaproteobacteria.Desulfovibrionales.Desulfovibrionaceae.Bilophila	MRI1
13049	ENSG00000037757	rs8109392	0.005915693	0.004207498	0.649285689	0.730048108	0.553300032	-0.588253284	0.037469345	-0.031576617	0.194409095	0.198281506	0.082012644	0.09111682	0.034556383	0.012307927	0.921508991	0.862626287	Bacteria.Firmicutes.Erysipelotrichia.Erysipelotrichales.Erysipelotrichaceae	MRI1
13050	ENSG00000037757	rs8109392	0.05878123	0.102587327	0.855751276	0.623109502	0.553840632	-0.500844496	-0.018969923	0.052870388	0.287912991	0.302482907	0.103939622	0.107067665	0.261616302	0.182062352	0.879508219	0.935161318	Bacteria.Firmicutes.Clostridia.Clostridiales.Ruminococcaceae.Anaerotruncus	MRI1
13051	ENSG00000037757	rs8109392	0.001196648	0.000320518	0.107471179	0.239946737	0.523908945	-0.56747139	0.101050057	-0.071280612	0.15459741	0.149304039	0.061909993	0.060102618	0.005473629	0.000662145	0.55557274	0.802301482	Bacteria.Firmicutes.Clostridia.Clostridiales.Lachnospiraceae.Roseburia	MRI1
13052	ENSG00000037757	rs8109392	0.000168335	5.04E-05	0.176948502	0.181679555	0.807744252	-0.820957454	0.113336062	-0.102069401	0.20226374	0.189054793	0.083027979	0.075603643	0.003221268	0.000330972	0.996596763	0.999791394	Bacteria.Firmicutes.Clostridia.Clostridiales.Ruminococcaceae.Ruminococcaceae_UCG_005	MRI1
13053	ENSG00000037757	rs8109392	2.19E-05	4.20E-05	0.022198202	0.157004353	1.017541378	-0.893321995	-0.190455469	0.114188389	0.222359809	0.203296429	0.081285544	0.079753995	0.000860987	0.000392181	0.484270717	0.854912415	Bacteria.Firmicutes.Negativicutes.Selenomonadales.Veillonellaceae	MRI1
13054	ENSG00000037757	rs8109392	0.000191014	7.46E-05	0.579890919	0.360627566	0.67947849	-0.756055715	0.042853413	-0.068919831	0.171755645	0.178713509	0.077027822	0.074858407	0.002083094	0.000290351	0.979221309	0.998719086	Bacteria.Firmicutes.Bacilli.Bacillales.Family_XI.Gemella	MRI1
13055	ENSG00000037757	rs8109392	0.000133939	1.73E-05	0.467831648	0.317097375	0.59429598	-0.617836219	-0.040061618	0.052125275	0.146350097	0.13313053	0.05485648	0.051701372	0.000825747	4.50E-05	0.880636957	0.864262135	Bacteria.Fusobacteria.Fusobacteriia.Fusobacteriales.Fusobacteriaceae.Fusobacterium	MRI1
13056	ENSG00000037757	rs8109392	0.029031229	0.160140443	0.198282737	0.729097905	1.361157636	-0.823974075	-0.147781943	0.036836636	0.609693202	0.579916901	0.113701679	0.105906643	0.916708493	0.618765351	0.999826541	0.999832315	Bacteria.Firmicutes.Clostridia.Clostridiales.Lachnospiraceae	MRI1
13057	ENSG00000037757	rs8109392	4.78E-05	4.78E-06	0.303206238	0.510710951	0.652267193	-0.671722382	-0.062840055	0.037092382	0.149679446	0.134605672	0.060550934	0.056083925	0.000371973	1.47E-05	0.71221129	0.838001508	Bacteria.Firmicutes.Negativicutes.Selenomonadales.Veillonellaceae.Dialister	MRI1
13058	ENSG00000037757	rs8109392	0.000458093	0.000340325	0.317349249	0.551523621	0.754338552	-0.728021662	-0.094670403	0.055718719	0.204337449	0.192467449	0.09394977	0.093082559	0.006098322	0.001231731	0.967792983	0.975114706	Bacteria.Firmicutes.Bacilli.Lactobacillales	MRI1
13059	ENSG00000037757	rs8109392	0.000203248	0.000691303	0.118249349	0.265996429	0.875520831	-0.832747217	0.131093441	-0.092271203	0.222347708	0.233678638	0.082807319	0.08223924	0.006431114	0.005167978	0.958034317	0.997513341	Bacteria.Firmicutes.Clostridia.Clostridiales.Lachnospiraceae.Eubacterium_xylanophilum_group	MRI1
13060	ENSG00000037757	rs8109392	9.98E-05	9.21E-06	0.867994701	0.633147458	0.606512697	-0.636175924	-0.012856933	0.031659169	0.146271189	0.132163184	0.077050153	0.066016628	0.000641359	2.61E-05	0.997604342	0.996621608	Bacteria.Proteobacteria.Deltaproteobacteria	MRI1
13061	ENSG00000037757	rs8109392	0.001725199	0.000712578	0.537539488	0.578624314	0.712334825	-0.727394453	-0.059138799	0.053126049	0.217878973	0.204662602	0.095412003	0.09517355	0.020695424	0.00319747	0.962754678	0.933837527	Bacteria.Firmicutes.Bacilli	MRI1
13062	ENSG00000037757	rs8109392	0.000433217	0.000263169	0.8913877	0.951032722	0.603235393	-0.637396567	-0.014013772	0.006019291	0.162649358	0.165115197	0.102227211	0.097640487	0.003575829	0.000673507	0.996006416	0.911962273	Bacteria.Firmicutes.Bacilli.Lactobacillales.Carnobacteriaceae	MRI1
13063	ENSG00000037757	rs8109392	0.000115427	1.34E-05	0.485466237	0.346905279	0.599175452	-0.624374298	-0.038588932	0.049234755	0.145988815	0.132518959	0.055005511	0.051964091	0.000727522	3.77E-05	0.871838555	0.873010639	Bacteria.Fusobacteria.Fusobacteriia.Fusobacteriales	MRI1
13064	ENSG00000037757	rs8109392	0.000615455	0.000148075	0.674179267	0.884570916	0.670545119	-0.640431512	0.029560208	0.008970232	0.186260304	0.158863745	0.069993462	0.06154593	0.004826737	0.000548045	0.959597159	0.99789802	Bacteria.Verrucomicrobia	MRI1
13065	ENSG00000037757	rs8109392	0.431759089	0.815223455	0.674622357	0.111616089	0.36756162	0.10889768	0.039291086	-0.141543059	0.464617112	0.46409953	0.093169104	0.087758063	0.89770646	0.763928055	0.999135888	0.954809854	Bacteria.Firmicutes.Clostridia.Clostridiales.Ruminococcaceae	MRI1
13066	ENSG00000037757	rs8109392	8.38E-05	8.54E-05	0.194186981	0.57031007	0.750520803	-0.705970703	-0.114978735	0.051951439	0.178813298	0.168418146	0.087646607	0.091064056	0.001333214	0.000338851	0.976314705	0.981473845	Bacteria.Firmicutes.Bacilli.Lactobacillales.Streptococcaceae.Streptococcus	MRI1
13067	ENSG00000037757	rs8109392	0.001809119	0.003474006	0.865407894	0.309790427	0.588784716	-0.518787251	-0.008771115	0.049796789	0.180957975	0.171030153	0.051544372	0.048645809	0.014596417	0.007215483	0.884356293	0.998607976	Bacteria.Firmicutes.Clostridia.Clostridiales.Lachnospiraceae.Tyzzerella_4	MRI1
13068	ENSG00000037757	rs8109392	0.012458346	0.004065042	0.149798631	0.135651388	0.458501819	-0.487182725	0.170057401	-0.175110686	0.178378409	0.163550481	0.1166791	0.115895528	0.032096761	0.004740217	0.669277652	0.864425007	Bacteria.Actinobacteria	MRI1
13069	ENSG00000037757	rs8109392	2.72E-06	5.65E-07	0.002586863	0.04084093	0.72390843	-0.719776428	-0.172973207	0.119614266	0.140831585	0.129689421	0.055191447	0.057321864	3.53E-05	3.26E-06	0.893190239	0.931468627	Bacteria.Proteobacteria.Gammaproteobacteria.Pasteurellales.Pasteurellaceae	MRI1
13070	ENSG00000037757	rs8109392	0.011811131	0.011131996	0.666658525	0.883045992	0.706090548	-0.672368193	0.039196609	-0.01255092	0.27254395	0.257295514	0.090584218	0.084982531	0.072701864	0.028882159	0.998896274	0.997840822	Bacteria.Proteobacteria.Deltaproteobacteria.Desulfovibrionales.Desulfovibrionaceae.Desulfovibrio	MRI1
13071	ENSG00000037757	rs8109392	0.018439974	0.0060781	0.982792485	0.975960407	0.607859944	-0.644036468	-0.002152763	-0.002682438	0.251439022	0.227066675	0.099429082	0.088675809	0.105776507	0.019354204	0.998832683	0.997998747	Bacteria.Firmicutes.Clostridia.Clostridiales.Ruminococcaceae.Eubacterium_coprostanoligenes_group	MRI1
13072	ENSG00000037757	rs8109392	1.90E-05	7.44E-06	0.066693608	0.290965521	0.712886872	-0.710365326	-0.133510789	0.079684022	0.154448163	0.145827542	0.071586764	0.074844046	0.000248275	2.44E-05	0.977260763	0.927491182	Bacteria.Firmicutes.Negativicutes.Selenomonadales.Veillonellaceae.Veillonella	MRI1
13073	ENSG00000037757	rs8109392	0.000329382	0.000119964	0.247568366	0.406427431	0.573774682	-0.604388225	-0.080596075	0.052644626	0.151291965	0.147663511	0.069076565	0.063000345	0.001529967	0.00024102	0.968802863	0.974832054	Bacteria.Bacteroidetes.Bacteroidia.Bacteroidales.Prevotellaceae	MRI1
13074	ENSG00000037757	rs8109392	9.87E-05	9.21E-06	0.883051664	0.632727728	0.60644578	-0.635954435	-0.011333445	0.031687978	0.146140438	0.132121913	0.07674273	0.065995035	0.000636201	2.46E-05	0.998525812	0.997174658	Bacteria.Proteobacteria.Deltaproteobacteria.Desulfovibrionales.Desulfovibrionaceae	MRI1
13075	ENSG00000037757	rs8109392	0.00020337	1.44E-05	0.659590669	0.886750766	0.594099238	-0.648621749	0.032270433	0.009783544	0.150884612	0.138240276	0.072926213	0.068427469	0.001214667	4.52E-05	0.997117901	0.954858178	Bacteria.Firmicutes.Clostridia.Clostridiales.Lachnospiraceae.Eubacterium_hallii_group	MRI1
13076	ENSG00000037757	rs8109392	0.00596327	0.004214869	0.649112019	0.732721061	0.553184339	-0.588709353	0.037489706	-0.031259061	0.194565001	0.198476192	0.082013607	0.09113988	0.035190123	0.012465916	0.932734514	0.866226728	Bacteria.Firmicutes.Erysipelotrichia.Erysipelotrichales	MRI1
13077	ENSG00000037757	rs8109392	0.000519996	6.61E-05	0.059818393	0.052945862	0.537910162	-0.569650538	0.142080713	-0.12993107	0.147272852	0.133551989	0.07417082	0.065910326	0.00268456	0.000181113	0.920183094	0.753955592	Bacteria.Firmicutes.Clostridia.Clostridiales.Lachnospiraceae.Fusicatenibacter	MRI1
13078	ENSG00000037757	rs8109392	0.000619358	0.000149423	0.645907631	0.96668719	0.674073874	-0.645963623	0.032226787	0.002562681	0.187343257	0.160342001	0.06981504	0.061125712	0.004987455	0.000580012	0.982891669	0.998439902	Bacteria.Verrucomicrobia.Verrucomicrobiae.Verrucomicrobiales.Verrucomicrobiaceae.Akkermansia	MRI1
13079	ENSG00000037757	rs8109392	0.00010955	2.65E-05	0.977987686	0.910322872	0.616633803	-0.646412043	0.001648678	-0.006105483	0.149687518	0.142897196	0.059522808	0.05399696	0.000626377	6.94E-05	0.998277807	0.999325446	Bacteria.Bacteroidetes.Bacteroidia.Bacteroidales.Porphyromonadaceae.Parabacteroides	MRI1
13080	ENSG00000037757	rs8109392	0.000763372	0.00085096	0.586567355	0.575706499	0.573352346	-0.585774501	-0.032923412	0.036090111	0.16231158	0.167458029	0.060239915	0.064159554	0.007744674	0.002411986	0.99714486	0.996602117	Bacteria.Firmicutes.Clostridia.Clostridiales.Clostridiaceae_1.Clostridium_sensu_stricto_1	MRI1
13081	ENSG00000037757	rs8109392	0.000480266	0.000157426	0.366983483	0.29690027	0.747487165	-0.792609422	0.061565761	-0.067748095	0.203284206	0.197495927	0.067768257	0.064426957	0.007072512	0.000895643	0.999858829	0.929555963	Bacteria.Proteobacteria.Betaproteobacteria.Neisseriales.Neisseriaceae.Eikenella	MRI1
13082	ENSG00000037757	rs8109392	0.000339081	0.001438358	0.533291833	0.964697057	0.65636984	-0.612166061	-0.041624095	-0.003162829	0.173473773	0.183883611	0.066457107	0.071185154	0.004205197	0.00330763	0.555372325	0.975824027	Bacteria.Firmicutes.Clostridia.Clostridiales.Lachnospiraceae.Anaerostipes	MRI1
13083	ENSG00000037757	rs8109392	0.022879694	0.006084556	0.613677496	0.872531895	0.533867157	-0.610441761	-0.043469648	0.01239041	0.229053072	0.215251227	0.085692179	0.076921997	0.061944387	0.011196741	0.787173017	0.940986664	Bacteria.Bacteroidetes.Bacteroidia.Bacteroidales.Porphyromonadaceae.Odoribacter	MRI1
13084	ENSG00000037757	rs8109392	0.047022321	0.006665043	0.368486283	0.69051682	0.46082083	-0.565754082	-0.067276512	0.025774979	0.227612505	0.201834243	0.074288497	0.064448172	0.087263938	0.01277677	0.630374578	0.913820304	Bacteria.Firmicutes.Clostridia.Clostridiales.Lachnospiraceae.Lachnospiraceae_UCG_010	MRI1
13085	ENSG00000037757	rs8109392	0.139112441	0.010926633	0.230789344	0.76107691	0.367904366	-0.561385397	-0.124229487	0.028266787	0.245684478	0.214248375	0.102697579	0.092572401	0.232385357	0.027071423	0.76193721	0.899797646	Bacteria.Firmicutes.Clostridia.Clostridiales.Ruminococcaceae.Ruminiclostridium_9	MRI1
13086	ENSG00000037757	rs8109392	7.80E-05	6.84E-06	0.816239184	0.852049571	0.614157442	-0.646803835	0.026890313	0.018191119	0.145617333	0.132169957	0.115246337	0.097149947	0.00051885	1.92E-05	0.999276643	0.988728768	Bacteria.Firmicutes.Clostridia.Clostridiales.Ruminococcaceae.Ruminiclostridium_5	MRI1
13087	ENSG00000037757	rs8109392	7.02E-05	0.00308806	0.106532422	0.434344607	0.775011126	-0.699546289	0.124153955	-0.063142257	0.182448689	0.227584616	0.075857615	0.080267121	0.002563351	0.011112939	0.981084248	0.998600531	Bacteria.Firmicutes.Clostridia.Clostridiales.Ruminococcaceae.Ruminiclostridium_6	MRI1
13088	ENSG00000037757	rs8109392	1.80E-05	1.74E-06	0.251454305	0.912339833	0.680267304	-0.697957726	0.085468873	0.008411977	0.146916004	0.132742847	0.073862863	0.076114723	0.000180743	7.90E-06	0.999670759	0.996530704	Bacteria.Firmicutes.Clostridia.Clostridiales.Ruminococcaceae.Flavonifractor	MRI1
13089	ENSG00000037757	rs8109392	0.001412555	0.002506902	0.276921062	0.58438527	0.829715777	-0.760686086	-0.081315545	0.042175074	0.248790099	0.241896822	0.07416155	0.076718944	0.025688769	0.009910692	0.9994853	0.999502343	Bacteria.Firmicutes.Clostridia.Clostridiales.Lachnospiraceae.Ruminococcus_gnavus_group	MRI1
13090	ENSG00000037757	rs8109392	0.000218381	0.000250167	0.127027637	0.202697525	0.858015307	-0.855013551	-0.113407913	0.084372238	0.219093147	0.220618055	0.073369033	0.065563005	0.002606092	0.000785168	0.559685322	0.920789301	Bacteria.Firmicutes.Clostridia.Clostridiales.Lachnospiraceae.Lachnoclostridium	MRI1
13091	ENSG00000037757	rs8109392	0.000250815	6.02E-05	0.105505285	0.099143918	0.913656155	-0.93362659	-0.111144917	0.112233238	0.235796786	0.217531768	0.06770567	0.067087019	0.010714211	0.000969781	0.996566686	0.997858307	Bacteria.Proteobacteria.Gammaproteobacteria	MRI1
13092	ENSG00000037757	rs8109392	0.004692061	0.001470459	0.103133315	0.054480895	1.29707716	-1.462964739	-0.17547694	0.213667748	0.442918271	0.4404022	0.106150337	0.109105064	0.236139015	0.057551645	0.999330493	0.981719153	Bacteria.Proteobacteria	MRI1
13093	ENSG00000037757	rs8109392	0.000990682	0.000670026	0.595593086	0.240350903	0.557255104	-0.540903984	-0.045961429	0.09164473	0.161542224	0.151367245	0.086170923	0.077340471	0.003918285	0.000745106	0.990263512	0.935449612	Bacteria.Proteobacteria.Gammaproteobacteria.Pseudomonadales	MRI1
13094	ENSG00000037757	rs8109392	0.003254291	0.01149207	0.669530679	0.955411986	0.664518412	-0.600130533	0.041923255	0.005143147	0.217461037	0.230717559	0.097782678	0.091632408	0.044017644	0.030768121	0.948905015	0.968249688	Bacteria.Firmicutes.Clostridia.Clostridiales.Ruminococcaceae.Ruminococcaceae_NK4A214_group	MRI1
13095	ENSG00000037757	rs8109392	0.005022618	0.002364917	0.675636338	0.974051479	0.692637923	-0.656725705	-0.038404384	0.00274006	0.238477503	0.207540607	0.091368899	0.083914865	0.037007859	0.008909691	0.99759175	0.988353762	Bacteria.Firmicutes.Clostridia.Clostridiales.Lachnospiraceae.Lachnospiraceae_UCG_008	MRI1
13096	ENSG00000037757	rs8109392	0.003473595	0.001915273	0.412053991	0.184217093	0.539218679	-0.516472903	0.067002448	-0.105475016	0.177763452	0.159661089	0.08115659	0.078586672	0.020892336	0.005169103	0.89749298	0.847436452	Bacteria.Firmicutes.Clostridia.Clostridiales.Lachnospiraceae.Blautia	MRI1
13097	ENSG00000037757	rs8109392	0.052446849	0.213279318	0.320823186	0.908003326	1.130382349	-0.685562926	-0.099510491	0.010629438	0.572167434	0.545429315	0.09946997	0.091626226	0.842349229	0.491787848	0.997187614	0.944142772	Bacteria.Bacteroidetes.Bacteroidia.Bacteroidales	MRI1
13098	ENSG00000037757	rs8109392	5.92E-05	4.38E-05	0.158485757	0.404324098	0.731527965	-0.712097766	0.090180454	-0.049380793	0.170256244	0.162492015	0.063214278	0.058828996	0.000648643	0.000164534	0.572275848	0.975394521	Bacteria.Firmicutes.Negativicutes.Selenomonadales.Acidaminococcaceae.Phascolarctobacterium	MRI1
13099	ENSG00000037757	rs8109392	7.57E-05	7.76E-06	0.62720969	0.573807656	0.62008328	-0.645973965	0.033415305	-0.036681316	0.146714061	0.132917117	0.068477514	0.064886837	0.000476203	2.40E-05	0.990297986	0.997201293	Bacteria.Firmicutes.Clostridia.Clostridiales.Lachnospiraceae.Coprococcus_1	MRI1
13100	ENSG00000037757	rs8109392	0.000129708	5.62E-05	0.660750768	0.740569799	0.632413539	-0.657582385	0.038307049	-0.027918951	0.155377174	0.152524579	0.086884407	0.083962774	0.000929391	0.000130744	0.907929835	0.997132292	Bacteria.Firmicutes.Bacilli.Bacillales	MRI1
13101	ENSG00000037757	rs8109392	0.00025909	7.58E-05	0.326337071	0.420692385	0.730586795	-0.725283241	0.126429621	-0.086745225	0.189025834	0.171621778	0.127837563	0.10704577	0.003083353	0.000296144	0.999005033	0.917178808	Bacteria.Actinobacteria.Coriobacteriia.Coriobacteriales	MRI1
13102	ENSG00000037757	rs8109392	0.002354035	0.002891212	0.189378065	0.329395004	0.972499904	-0.912383433	-0.138109191	0.106355427	0.307182001	0.294670384	0.104130287	0.1082269	0.06142888	0.02564553	0.833898981	0.859949277	Bacteria.Firmicutes.Negativicutes.Selenomonadales	MRI1
13103	ENSG00000037757	rs8109392	0.010902085	0.01413935	0.376618454	0.957322621	0.88360468	-0.6766295	0.097669264	0.004667344	0.337111542	0.268323729	0.109710739	0.086881987	0.080301916	0.033931243	0.997594253	0.968948848	Bacteria.Firmicutes.Erysipelotrichia.Erysipelotrichales.Erysipelotrichaceae.Faecalitalea	MRI1
13104	ENSG00000037757	rs8109392	0.01431223	0.030479231	0.928126163	0.584818488	0.631217827	-0.526656949	0.009624977	0.056077102	0.250783422	0.238078913	0.106290956	0.102125534	0.089522521	0.05827947	0.998891856	0.999590371	Bacteria.Firmicutes.Bacilli.Bacillales.Staphylococcaceae.Staphylococcus	MRI1
13105	ENSG00000037757	rs8109392	0.001366762	0.000532226	0.241348967	0.300533976	0.865489248	-0.83095384	0.148659922	-0.110614916	0.258683707	0.227954254	0.125725827	0.105993077	0.025163388	0.003525135	0.99792254	0.986607256	Bacteria.Firmicutes.Clostridia.Clostridiales.Family_XIII.Family_XIII_AD3011_group	MRI1
13106	ENSG00000037757	rs8109392	6.53E-05	9.69E-06	0.362351804	0.432392155	0.621938771	-0.641094496	0.056389267	-0.050878545	0.14569111	0.133573354	0.0614699	0.06440206	0.000422598	2.66E-05	0.97729231	0.890158219	Bacteria.Bacteroidetes.Bacteroidia.Bacteroidales.Rikenellaceae	MRI1
13107	ENSG00000037757	rs8109392	0.00084445	0.001086622	0.468275091	0.546064398	0.716440587	-0.73228187	0.055778721	-0.046381373	0.204669558	0.214120658	0.076454415	0.076429717	0.014173902	0.003945284	0.999985325	0.999758873	Bacteria.Firmicutes.Clostridia.Clostridiales.Ruminococcaceae.Ruminococcaceae_UCG_014	MRI1
13108	ENSG00000037757	rs8109392	0.08723256	0.184679437	0.497651318	0.09397993	0.463502377	-0.307429529	0.049402078	-0.101865992	0.266934459	0.229302409	0.072435251	0.059933871	0.428135744	0.257919162	0.998803525	0.997226571	Bacteria.Firmicutes.Clostridia.Clostridiales.Lachnospiraceae.Eubacterium_rectale_group	MRI1
13109	ENSG00000037757	rs8109392	0.052395132	0.213352965	0.32061085	0.908166143	1.130612988	-0.685434677	-0.099551259	0.010610256	0.572155029	0.545416085	0.099466734	0.091623768	0.843534211	0.490186591	0.997675757	0.947294817	Bacteria.Bacteroidetes	MRI1
13110	ENSG00000037757	rs8109392	0.002911009	0.000720766	0.749925409	0.887014216	0.664553143	-0.657755131	0.026322507	-0.010235254	0.214790588	0.185255996	0.082234238	0.071754872	0.028689021	0.004190165	0.997329664	0.92426646	Bacteria.Firmicutes.Negativicutes.Selenomonadales.Veillonellaceae.Megasphaera	MRI1
13111	ENSG00000037965	rs11170778	0.056693399	0.002025897	0.580087601	0.49113372	-0.304811442	0.81465866	-0.036536418	0.092296174	0.157101552	0.253304086	0.065707382	0.133293143	0.174716878	0.008286514	0.99991226	0.988194298	Bacteria.Actinobacteria.Coriobacteriia.Coriobacteriales.Coriobacteriaceae.Collinsella	HOXC8
13112	ENSG00000037965	rs11170778	0.314732419	0.007827563	0.025602106	0.982625118	-0.122501629	0.738782953	0.11815557	0.002913272	0.120908446	0.269192181	0.051715645	0.133258165	0.226488395	0.008291019	0.765947063	0.920061064	Bacteria.Proteobacteria.Gammaproteobacteria.Pseudomonadales.Pseudomonadaceae.Pseudomonas	HOXC8
13113	ENSG00000037965	rs11170778	0.034533463	0.002049916	0.456024723	0.677511435	-0.244519403	0.729851227	-0.041370537	0.043128177	0.1132472	0.227212229	0.055168567	0.103240812	0.037272021	0.001945477	0.713186437	0.979583885	Bacteria.Firmicutes.Clostridia.Clostridiales.Lachnospiraceae.Dorea	HOXC8
13114	ENSG00000037965	rs11170778	0.6581447	0.175814318	0.034808333	0.550013957	0.087447356	0.567107869	0.169324691	-0.084271559	0.196723991	0.41434964	0.078544656	0.14024845	0.52969228	0.156728209	0.997947728	0.9977362	Bacteria.Actinobacteria.Actinobacteria.Micrococcales	HOXC8
13115	ENSG00000037965	rs11170778	0.027887537	0.004973067	0.639834748	0.394834141	-0.269152296	0.665168602	-0.029424302	-0.089616564	0.119660485	0.228743132	0.062587401	0.104623613	0.040508378	0.004040452	0.998043854	0.98261409	Bacteria.Firmicutes.Clostridia.Clostridiales.Ruminococcaceaencultured	HOXC8
13116	ENSG00000037965	rs11170778	0.026647227	0.001757172	0.742782535	0.967891239	-0.265285543	0.730829458	-0.016477788	0.003711686	0.116959259	0.223951167	0.049997424	0.091853881	0.03391334	0.001766541	0.92697622	0.976023239	Bacteria.Firmicutes.Clostridia.Clostridiales.Ruminococcaceae.Ruminococcaceae_UCG_002	HOXC8
13117	ENSG00000037965	rs11170778	0.015689597	0.002738899	0.355640901	0.834988899	-0.309594323	0.761709356	0.033861424	-0.021188143	0.12477538	0.244553192	0.036397084	0.101308246	0.036274704	0.003222141	0.999492402	0.999741582	Bacteria.Proteobacteria.Gammaproteobacteria.Enterobacteriales.Enterobacteriaceae.Escherichia_Shigella	HOXC8
13118	ENSG00000037965	rs11170778	0.032594835	0.001810899	0.714951767	0.938527283	-0.244729547	0.707474475	-0.018056793	-0.006461062	0.112067913	0.217458009	0.049226481	0.083454725	0.034339221	0.001629687	0.991805793	0.908440697	Bacteria.Bacteroidetes.Bacteroidia.Bacteroidales.Rikenellaceae.Alistipes	HOXC8
13119	ENSG00000037965	rs11170778	0.304927761	0.025240699	0.416161329	0.9580662	-0.162314213	0.721692274	0.041531539	0.005816728	0.15696384	0.315070918	0.05075186	0.110199489	0.295494466	0.032346919	0.828281271	0.996054477	Bacteria.Bacteroidetes.Bacteroidia.Bacteroidales.Prevotellaceae.Prevotella_9	HOXC8
13120	ENSG00000037965	rs11170778	0.005149389	0.001141607	0.09554333	0.527808437	-0.379532226	0.850549803	0.062517654	-0.06502398	0.131073189	0.249863459	0.036961303	0.102437552	0.021606036	0.002426206	0.997282517	0.999171204	Bacteria.Proteobacteria.Gammaproteobacteria.Enterobacteriales.Enterobacteriaceae	HOXC8
13121	ENSG00000037965	rs11170778	0.088414403	0.1891316	0.589342967	0.70554245	-0.219171432	0.592048898	0.021904136	-0.05446398	0.126704229	0.446135638	0.040377765	0.143509366	0.128481591	0.090179806	0.982784515	0.99999132	Bacteria.Firmicutes.Clostridia.Clostridiales.Clostridiaceae_1	HOXC8
13122	ENSG00000037965	rs11170778	0.030157724	0.002470348	0.400553005	0.299761422	-0.335405459	0.933254256	-0.072343687	0.2053692	0.151317366	0.296306035	0.085493746	0.196471309	0.095134655	0.006614149	0.998820086	0.961415255	Bacteria.Firmicutes.Clostridia.Clostridiales.Family_XIII	HOXC8
13123	ENSG00000037965	rs11170778	0.033452616	0.003104344	0.845703813	0.706984591	-0.246348671	0.693516248	-0.010133519	0.045298683	0.113382381	0.22575511	0.051865309	0.119976178	0.038340504	0.002286779	0.998525812	0.997174658	Bacteria.Proteobacteria.Deltaproteobacteria.Desulfovibrionales.Desulfovibrionaceae	HOXC8
13124	ENSG00000037965	rs11170778	0.030560967	0.105889084	0.292023646	0.365032165	-0.412269927	0.544136661	-0.074657907	-0.120494233	0.18646446	0.331841818	0.070278493	0.132091295	0.13497314	0.112690643	0.998832683	0.959538879	Bacteria.Firmicutes.Clostridia.Clostridiales.Ruminococcaceae.Eubacterium_coprostanoligenes_group	HOXC8
13125	ENSG00000037965	rs11170778	0.021205209	0.007000171	0.362166778	0.894687246	-0.276810327	0.680678124	0.052657038	0.011125333	0.117215166	0.244386046	0.057379135	0.083715417	0.038643335	0.004972732	0.977260763	0.99421939	Bacteria.Firmicutes.Negativicutes.Selenomonadales.Veillonellaceae.Veillonella	HOXC8
13126	ENSG00000037965	rs11170778	0.045227514	0.001087013	0.756444537	0.409430881	-0.25940758	0.788977936	-0.025715794	0.127279511	0.127044759	0.230706501	0.082564203	0.153300768	0.087640258	0.002274092	0.999739884	0.894772795	Bacteria.Actinobacteria.Coriobacteriia.Coriobacteriales.Coriobacteriaceae	HOXC8
13127	ENSG00000037965	rs11170778	0.122184416	0.012638807	0.278307414	0.821404266	-0.197186653	0.67240655	0.052516822	-0.022973833	0.125910515	0.262158566	0.048036149	0.101360913	0.113674275	0.009417218	0.862273026	0.990319722	Bacteria.Firmicutes.Negativicutes.Selenomonadales.Acidaminococcaceae	HOXC8
13128	ENSG00000037965	rs11170778	0.011527551	0.054544652	0.141004946	0.880040613	-0.454102256	0.73112778	-0.097844348	0.019524004	0.174656207	0.373436828	0.06565794	0.128860564	0.079914975	0.074582501	0.958034317	0.997513341	Bacteria.Firmicutes.Clostridia.Clostridiales.Lachnospiraceae.Eubacterium_xylanophilum_group	HOXC8
13129	ENSG00000037965	rs11170778	0.076244459	0.080829074	0.925169538	0.689063438	-0.240195029	0.605901511	-0.006764783	0.054396977	0.133322353	0.341640368	0.0717451	0.135343712	0.13440992	0.05020755	0.994136952	0.990815022	Bacteria.Firmicutes.Bacilli.Lactobacillales.Streptococcaceae	HOXC8
13130	ENSG00000037965	rs11170778	0.020549848	0.001219443	0.844889924	0.468182024	-0.26326854	0.733034492	0.00972771	-0.075900299	0.110887039	0.216697276	0.049523641	0.104012679	0.029726644	0.001310566	0.995339941	0.95533137	Bacteria.Proteobacteria.Deltaproteobacteria.Desulfovibrionales.Desulfovibrionaceae.Bilophila	HOXC8
13131	ENSG00000037965	rs11170778	0.078757291	0.004656877	0.109936183	0.586506455	-0.202855989	0.687107123	-0.120027025	0.07850925	0.113578752	0.23441693	0.074061419	0.143624825	0.065783142	0.003751175	0.611457216	0.9138367	Bacteria.Actinobacteria.Actinobacteria	HOXC8
13132	ENSG00000037965	rs11170778	0.100997146	0.087762242	0.563084426	0.349074781	-0.216034162	0.522147055	-0.030390527	0.119871562	0.129855634	0.301223267	0.052285079	0.127091223	0.142139886	0.060481457	0.924496571	0.997216401	Bacteria.Firmicutes.Clostridia.Clostridiales.Ruminococcaceae.Subdoligranulum	HOXC8
13133	ENSG00000037965	rs11170778	0.025326482	0.020561318	0.320381933	0.686470786	-0.375419217	0.823854165	-0.070323001	0.059287096	0.163997638	0.347034953	0.070229807	0.146221739	0.096684307	0.029165529	0.799775158	0.983827382	Bacteria.Firmicutes.Clostridia.Clostridiales.Lachnospiraceae.Lachnospiraceae_ND3007_group	HOXC8
13134	ENSG00000037965	rs11170778	0.039154315	0.044381134	0.871709346	0.744409873	-0.256553915	0.634936764	0.007203938	0.039436155	0.121873924	0.309693213	0.044434115	0.120448797	0.055534485	0.029060321	0.8372588	0.935568656	Bacteria.Proteobacteria.Betaproteobacteria.Burkholderiales.Alcaligenaceae	HOXC8
13135	ENSG00000037965	rs11170778	0.074056878	0.252274593	0.663011825	0.309236135	-0.305239698	0.413638116	-0.025912196	-0.127428822	0.168127882	0.358094488	0.059192759	0.124339815	0.165992295	0.198165371	0.999878354	0.969683636	Bacteria.Bacteroidetes.Bacteroidia.Bacteroidales.Porphyromonadaceae.Barnesiella	HOXC8
13136	ENSG00000037965	rs11170778	0.017569023	0.000330769	0.567712392	0.114976447	-0.268937705	0.884968573	0.030042943	-0.168637973	0.11036906	0.233425551	0.052307588	0.105555275	0.023710834	0.000556756	0.919978938	0.987424055	Bacteria.Proteobacteria.Gammaproteobacteria.Pasteurellales.Pasteurellaceae	HOXC8
13137	ENSG00000037965	rs11170778	0.414904182	0.075444754	0.172106516	0.127138789	-0.11872567	0.471512993	0.080147493	-0.163279337	0.144691106	0.260986456	0.058049269	0.105664708	0.251202701	0.047402439	0.813115076	0.88613337	Bacteria.Firmicutes.Clostridia.Clostridiales.Ruminococcaceae.Ruminococcaceae_UCG_003	HOXC8
13138	ENSG00000037965	rs11170778	0.026599461	0.00184959	0.770966676	0.915378084	-0.252818694	0.705983644	-0.013084049	-0.008996504	0.111426376	0.217467742	0.04475806	0.084338343	0.033167948	0.001673296	0.856822254	0.871526501	Bacteria.Firmicutes.Negativicutes.Selenomonadales.Veillonellaceae.Dialister	HOXC8
13139	ENSG00000037965	rs11170778	0.03418021	0.000934857	0.425260295	0.2022506	-0.246582301	0.763323886	0.031590168	-0.100724708	0.113970876	0.220097246	0.039370849	0.078191558	0.039093128	0.001091623	0.735280934	0.985377765	Bacteria.Proteobacteria.Betaproteobacteria.Burkholderiales.Alcaligenaceae.Sutterella	HOXC8
13140	ENSG00000037965	rs11170778	0.136645152	0.048503242	0.505830519	0.262106499	-0.197569539	0.537257019	0.049671301	-0.155569138	0.131097662	0.267191901	0.074241102	0.1375197	0.143598506	0.027495286	0.999672451	0.998587032	Bacteria.Firmicutes.Clostridia.Clostridiales.Ruminococcaceae.Butyricicoccus	HOXC8
13141	ENSG00000037965	rs11170778	0.003756168	0.000375607	0.01496878	0.19700283	-0.333700054	0.780605619	-0.138964671	0.174494426	0.111000727	0.208021946	0.055595582	0.133866251	0.010121865	0.000567908	0.770590839	0.983925624	Bacteria.Actinobacteria.Actinobacteria.Bifidobacteriales.Bifidobacteriaceae	HOXC8
13142	ENSG00000037965	rs11170778	0.033597521	0.000774995	0.594690991	0.260518209	-0.276365492	0.784225901	-0.035557035	0.119537548	0.127305476	0.22230855	0.066500713	0.1053138	0.058022598	0.001440232	0.991744893	0.857301567	Bacteria.Firmicutes.Bacilli.Lactobacillales.Carnobacteriaceae	HOXC8
13143	ENSG00000037965	rs11170778	0.162418507	0.044257275	0.875558787	0.847137145	-0.233557921	0.671036419	-0.011743455	0.02372107	0.165289031	0.327104133	0.074694387	0.122562168	0.205951185	0.058695439	0.959641927	0.872113908	Bacteria.Firmicutes.Erysipelotrichia.Erysipelotrichales.Erysipelotrichaceae	HOXC8
13144	ENSG00000037965	rs11170778	0.972787355	0.697588686	0.010959753	0.122191222	-0.004840196	0.174435544	0.120562081	-0.221081083	0.141343466	0.446923421	0.046031673	0.141170557	0.549268154	0.327532232	0.935115684	0.925873833	Bacteria.Proteobacteria.Gammaproteobacteria.Enterobacteriales.Enterobacteriaceae.Citrobacter	HOXC8
13145	ENSG00000037965	rs11170778	0.017830535	0.00178695	0.249989737	0.386503635	-0.273917835	0.704101112	-0.057299501	0.069435606	0.112683354	0.216128544	0.049364291	0.079642425	0.02545088	0.001863715	0.99935717	0.960853802	Bacteria.Firmicutes.Erysipelotrichia.Erysipelotrichales.Erysipelotrichaceae.Erysipelotrichaceae_UCG_003	HOXC8
13146	ENSG00000037965	rs11170778	0.098485199	0.068257165	0.51050711	0.465721957	-0.210217347	0.570477767	0.03418212	-0.077870395	0.125406276	0.307678047	0.051658594	0.106122397	0.10848429	0.032812942	0.934402937	0.979585985	Bacteria.Firmicutes.Erysipelotrichia.Erysipelotrichales.Erysipelotrichaceae.Erysipelatoclostridium	HOXC8
13147	ENSG00000037965	rs11170778	0.401991371	0.225642514	0.258159971	0.192369384	-0.131144903	0.404791269	0.077239808	-0.16738804	0.155460125	0.330908055	0.067709718	0.12707091	0.353710246	0.13460522	0.709473091	0.996502544	Bacteria.Firmicutes.Clostridia.Clostridiales.Family_XI	HOXC8
13148	ENSG00000037965	rs11170778	0.600489218	0.622225831	0.034434145	0.212537849	0.103857011	0.224647883	-0.095185328	0.127142296	0.197344087	0.453777356	0.044059215	0.100987794	0.593983826	0.437363875	0.801046265	0.853758456	Bacteria.Firmicutes.Clostridia.Clostridiales.Ruminococcaceae.Faecalibacterium	HOXC8
13149	ENSG00000037965	rs11170778	0.003518088	0.000346322	0.012953517	0.163402854	-0.33605073	0.784841487	-0.139949885	0.185431219	0.110946081	0.207780761	0.054765153	0.131541914	0.010133687	0.000492831	0.600454461	0.945726011	Bacteria.Actinobacteria.Actinobacteria.Bifidobacteriales.Bifidobacteriaceae.Bifidobacterium	HOXC8
13150	ENSG00000037965	rs11170778	0.122226035	0.01241614	0.713745028	0.686018608	-0.225644598	0.824916382	0.021017696	0.04906967	0.144098254	0.320768684	0.057045638	0.120837851	0.156187287	0.018554762	0.808665417	0.940986664	Bacteria.Bacteroidetes.Bacteroidia.Bacteroidales.Porphyromonadaceae.Odoribacter	HOXC8
13151	ENSG00000037965	rs11170778	0.019497994	0.007179941	0.31305055	0.625864085	-0.349980117	0.836024489	-0.058656609	0.062211812	0.146112573	0.301158628	0.057691315	0.126992467	0.056836087	0.010492876	0.500046149	0.963223163	Bacteria.Firmicutes.Clostridia.Clostridiales.Christensenellaceae.Christensenellaceae_R_7_group	HOXC8
13152	ENSG00000037965	rs11170778	0.637830746	0.118515266	0.002944606	0.159152256	0.069652977	0.413843044	0.154924486	-0.127589399	0.147272363	0.261603236	0.050136661	0.089582437	0.378706555	0.092581192	0.250717518	0.80945179	Bacteria.Firmicutes.Clostridia.Clostridiales.Lachnospiraceae.Lachnospiraceae_UCG_010	HOXC8
13153	ENSG00000037965	rs11170778	0.060335852	0.032395258	0.496201182	0.395719205	-0.222395787	0.587303852	0.038756357	-0.118694586	0.116339209	0.268621088	0.05663423	0.138832211	0.066651056	0.014742602	0.628311255	0.836141561	Bacteria.Firmicutes.Clostridia.Clostridiales.Peptostreptococcaceae	HOXC8
13154	ENSG00000037965	rs11170778	0.01544111	0.000527162	0.859690019	0.209832307	-0.275995285	0.832909757	-0.007439983	0.11771923	0.110955036	0.228305095	0.041922153	0.092943999	0.023381356	0.000553516	0.835043103	0.903004347	Bacteria.Firmicutes.Clostridia.Clostridiales.Lachnospiraceae.Lachnospiraceae_NK4A136_group	HOXC8
13155	ENSG00000037965	rs11170778	0.033594513	0.003103674	0.889138415	0.728674549	-0.247234567	0.695343534	-0.007402038	0.04205824	0.113884557	0.226344487	0.052893545	0.120722351	0.038390865	0.002443644	0.997604342	0.996621608	Bacteria.Proteobacteria.Deltaproteobacteria	HOXC8
13156	ENSG00000037965	rs11170778	0.974254897	0.658888037	0.637938565	0.329322011	-0.016457185	-0.604422177	-0.039356252	0.217741918	0.507988121	1.362893601	0.08324053	0.221539708	0.999435429	0.989125616	0.999968393	0.999515331	Bacteria.Firmicutes	HOXC8
13157	ENSG00000037965	rs11170778	0.051764176	0.060438437	0.951865594	0.469673085	-0.242604276	0.562591592	0.003169306	-0.093364194	0.122432704	0.294422481	0.052300817	0.128376561	0.06475573	0.022171341	0.71267844	0.929506712	Bacteria.Firmicutes.Clostridia.Clostridiales.Peptostreptococcaceae.Intestinibacter	HOXC8
13158	ENSG00000037965	rs11170778	0.07044498	0.001400929	0.187929261	0.358837426	-0.213578953	0.713362911	-0.068560174	0.083203653	0.116122295	0.213728985	0.051520952	0.090034714	0.066183638	0.001751642	0.999694213	0.868216478	Bacteria.Firmicutes.Clostridia.Clostridiales.Lachnospiraceaencultured	HOXC8
13159	ENSG00000037965	rs11170778	0.018917977	0.007046255	0.30544663	0.621330357	-0.351091852	0.837288985	-0.059502174	0.062975798	0.145842506	0.30087238	0.05760307	0.126880889	0.055579545	0.010155272	0.496200017	0.967123414	Bacteria.Firmicutes.Clostridia.Clostridiales.Christensenellaceae	HOXC8
13160	ENSG00000037965	rs11170778	0.016660927	0.000293928	0.499149319	0.093076309	-0.26955354	0.883304213	0.035185339	-0.181293212	0.109679359	0.230809014	0.051770987	0.1063657	0.024029981	0.00050338	0.919213845	0.989428248	Bacteria.Proteobacteria.Gammaproteobacteria.Pasteurellales.Pasteurellaceae.Haemophilus	HOXC8
13161	ENSG00000037965	rs11170778	0.14202515	0.005175056	0.051002514	0.580893638	-0.171036424	0.669283927	0.110891642	-0.069020219	0.115072587	0.231281281	0.055774538	0.124391742	0.094510367	0.003480906	0.952395074	0.935449612	Bacteria.Proteobacteria.Gammaproteobacteria.Pseudomonadales	HOXC8
13162	ENSG00000037965	rs11170778	0.222482388	0.033216892	0.109313446	0.559684957	-0.154816081	0.631108114	-0.12421421	0.101418565	0.125688536	0.290066965	0.076508063	0.172972021	0.168957583	0.021661316	0.646370456	0.958212988	Bacteria.Actinobacteria	HOXC8
13163	ENSG00000037965	rs11170778	0.028975142	0.001468878	0.856476659	0.706666418	-0.25455408	0.717585722	0.008807352	-0.029095372	0.113979223	0.215994863	0.048503722	0.076973038	0.03803055	0.001379523	0.999296249	0.97562022	Bacteria.Bacteroidetes.Bacteroidia.Bacteroidales.Porphyromonadaceae	HOXC8
13164	ENSG00000037965	rs11170778	0.00724223	0.000655088	0.132471375	0.274260561	-0.36351092	0.81859432	-0.095734581	0.116150787	0.131095165	0.228624299	0.062836426	0.105341284	0.021349875	0.001480074	0.979221309	0.998719086	Bacteria.Firmicutes.Bacilli.Bacillales.Family_XI.Gemella	HOXC8
13165	ENSG00000037965	rs11170778	0.806193433	0.989100414	0.537007627	0.181774223	-0.075367292	0.007843672	-0.034496474	0.146706581	0.305945189	0.571959605	0.055582226	0.108690649	0.935473109	0.740093457	0.999973618	0.989705988	Bacteria.Bacteroidetes.Bacteroidia.Bacteroidales.Bacteroidaceae.Bacteroides	HOXC8
13166	ENSG00000037965	rs11170778	0.254449098	0.233197072	0.579326563	0.049302959	-0.180182703	0.342957832	0.033420591	-0.204224835	0.156711159	0.284997421	0.059983016	0.101937367	0.259698232	0.147924348	0.855685888	0.841599762	Bacteria.Firmicutes.Clostridia.Clostridiales.Ruminococcaceae.Ruminococcus_2	HOXC8
13167	ENSG00000037965	rs11170778	0.528299091	0.147559737	0.258502415	0.293217764	-0.106695343	0.471720546	0.075097503	-0.112520093	0.168286465	0.321846827	0.065879574	0.106184337	0.398281347	0.100505264	0.805536259	0.957101377	Bacteria.Firmicutes.Erysipelotrichia.Erysipelotrichales.Erysipelotrichaceae.Clostridium_innocuum_group	HOXC8
13168	ENSG00000037965	rs11170778	0.033380881	0.025829612	0.641934109	0.765565432	-0.288905041	0.790793562	0.023209552	-0.040196712	0.132913143	0.346676892	0.049680206	0.134242973	0.059656783	0.021878546	0.752625845	0.994680072	Bacteria.Proteobacteria.Betaproteobacteria.Burkholderiales	HOXC8
13169	ENSG00000037965	rs11170778	0.129078049	0.062559513	0.853603145	0.348332112	-0.283756688	0.555457639	0.010834685	0.083544384	0.184583269	0.293138293	0.058484145	0.088438815	0.258196235	0.07081102	0.9994853	0.999502343	Bacteria.Firmicutes.Clostridia.Clostridiales.Lachnospiraceae.Ruminococcus_gnavus_group	HOXC8
13170	ENSG00000037965	rs11170778	0.003902883	0.006717945	0.067751864	0.612909592	-0.401880522	0.703780176	-0.10485491	-0.056462982	0.134274623	0.25133226	0.056445461	0.11106502	0.015896871	0.007404156	0.658276217	0.983117345	Bacteria.Firmicutes.Clostridia.Clostridiales.Lachnospiraceae.Eubacterium_eligens_group	HOXC8
13171	ENSG00000037965	rs11170778	0.042195168	0.001419081	0.60543065	0.557640756	-0.244179385	0.728807203	-0.030348288	0.059165695	0.117822275	0.21863127	0.058459481	0.100384112	0.049982995	0.00188269	0.92078388	0.938945092	Bacteria.Firmicutes.Clostridia.Clostridiales.Lachnospiraceae.Fusicatenibacter	HOXC8
13172	ENSG00000037965	rs11170778	0.004459369	0.000727838	0.079342181	0.266579083	-0.408256902	0.892107059	-0.089481663	0.092915536	0.138562224	0.251478663	0.050200855	0.082915463	0.018209687	0.001761959	0.947613107	0.99789802	Bacteria.Verrucomicrobia	HOXC8
13173	ENSG00000037965	rs11170778	0.028542276	0.017708392	0.136787718	0.131270235	-0.701127483	1.850864022	0.107819253	-0.282658121	0.313055584	0.760550145	0.071570129	0.184939658	0.422668915	0.175479067	0.999330493	0.996754281	Bacteria.Proteobacteria	HOXC8
13174	ENSG00000037965	rs11170778	0.016254588	0.002337744	0.395991558	0.449868638	-0.280758529	0.802873723	-0.037012105	0.071671018	0.113789351	0.253415524	0.043316652	0.094276008	0.025615613	0.002309312	0.901109924	0.864653458	Bacteria.Proteobacteria.Betaproteobacteria.Burkholderiales.Alcaligenaceae.Parasutterella	HOXC8
13175	ENSG00000037965	rs11170778	0.026755447	0.001059322	0.366221183	0.627296098	-0.360529602	0.771231993	-0.053873249	0.03703042	0.15906824	0.224971984	0.059205909	0.075904998	0.08260492	0.003489196	0.999858829	0.956367873	Bacteria.Proteobacteria.Betaproteobacteria.Neisseriales.Neisseriaceae.Eikenella	HOXC8
13176	ENSG00000037965	rs11170778	0.939085239	0.424867634	0.528818484	0.149746755	0.036245347	-0.916827004	-0.050043832	0.282196425	0.472462251	1.141668762	0.079032025	0.193594419	0.998926779	0.843690006	0.997650199	0.999159905	Bacteria.Firmicutes.Clostridia.Clostridiales	HOXC8
13177	ENSG00000037965	rs11170778	0.025527603	0.00110468	0.064636326	0.538386102	-0.249230356	0.74701205	0.084822872	-0.037110158	0.109028608	0.218766908	0.045126446	0.059997126	0.032123964	0.001160866	0.717587103	0.903055758	Bacteria.Fusobacteria.Fusobacteriia.Fusobacteriales.Fusobacteriaceae.Fusobacterium	HOXC8
13178	ENSG00000037965	rs11170778	0.005659693	0.002363716	0.091095827	0.761607525	-0.4512253	0.849557287	-0.100104228	0.032614044	0.157665946	0.268465384	0.058367305	0.107054831	0.034538006	0.005359583	0.996596763	0.999791394	Bacteria.Firmicutes.Clostridia.Clostridiales.Ruminococcaceae.Ruminococcaceae_UCG_005	HOXC8
13179	ENSG00000037965	rs11170778	0.045345238	0.012271867	0.798885639	0.980439521	-0.242573747	0.734557312	0.010575923	0.002659063	0.118867403	0.285137397	0.041338736	0.108037457	0.053945695	0.009232053	0.955858825	0.97636764	Bacteria.Firmicutes.Clostridia.Clostridiales.Lachnospiraceae.Tyzzerella	HOXC8
13180	ENSG00000037965	rs11170778	0.214681394	0.005110194	0.313387445	0.937154576	-0.168768208	0.715985771	-0.063692315	0.009883586	0.134687393	0.247037591	0.062688123	0.12486778	0.205732923	0.009770833	0.890411299	0.945844347	Bacteria.Firmicutes.Clostridia.Clostridiales.Lachnospiraceae.Blautia	HOXC8
13181	ENSG00000037965	rs11170778	0.080420622	0.098036557	0.973961842	0.74475891	-0.249877451	0.610682462	0.002307523	0.04489183	0.140700246	0.363809841	0.070424954	0.137306358	0.14700102	0.065443449	0.997923384	0.975114706	Bacteria.Firmicutes.Bacilli.Lactobacillales	HOXC8
13182	ENSG00000037965	rs11170778	0.019830721	0.011975178	0.192588347	0.322941478	-0.474856845	1.057530866	-0.108089761	0.150570589	0.198809322	0.409025668	0.08209617	0.151174625	0.120660039	0.032698932	0.99032513	0.867412121	Bacteria.Firmicutes.Clostridia.Clostridiales.Ruminococcaceae.Ruminococcaceae_UCG_013	HOXC8
13183	ENSG00000037965	rs11170778	0.023558057	0.003797761	0.544787167	0.938343022	-0.274157807	0.712966254	-0.031435484	-0.007528165	0.118230183	0.237460338	0.051636225	0.096946847	0.030337823	0.002549686	0.553019808	0.999289972	Bacteria.Firmicutes.Clostridia.Clostridiales.Lachnospiraceae.Lachnospira	HOXC8
13184	ENSG00000037965	rs11170778	0.221170117	0.035903394	0.258952887	0.56082823	-0.167471338	0.599632463	0.05688719	-0.061292587	0.135572832	0.279874821	0.049952204	0.104842068	0.15291296	0.024644611	0.634632032	0.990268195	Bacteria.Firmicutes.Negativicutes.Selenomonadales.Acidaminococcaceae.Phascolarctobacterium	HOXC8
13185	ENSG00000037965	rs11170778	0.171234592	0.00228796	0.440848625	0.938911769	-0.186759	0.694718379	-0.04122644	0.00649602	0.134986963	0.218778458	0.053160171	0.084435426	0.189458041	0.004631656	0.521046806	0.974591286	Bacteria.Firmicutes.Clostridia.Clostridiales.Lachnospiraceae.Anaerostipes	HOXC8
13186	ENSG00000037965	rs11170778	0.017569168	0.001255326	0.3417379	0.566417869	-0.282830866	0.725080865	0.040489094	-0.049476766	0.116070816	0.214942706	0.042275239	0.085855812	0.033078846	0.001856864	0.676076034	0.840187384	Bacteria.Firmicutes.Clostridia.Clostridiales.Lachnospiraceae.Roseburia	HOXC8
13187	ENSG00000037965	rs11170778	0.327670889	0.635446224	0.074376361	0.184080111	0.339961932	-0.423271083	-0.128977712	0.242977891	0.344703999	0.888634276	0.071122121	0.180979169	0.885973816	0.717041554	0.999135888	0.9700934	Bacteria.Firmicutes.Clostridia.Clostridiales.Ruminococcaceae	HOXC8
13188	ENSG00000037965	rs11170778	0.06176708	0.016530655	0.53855747	0.809069405	-0.337178205	0.775829561	0.042335832	-0.023810939	0.177389786	0.3152833	0.068474599	0.098143847	0.1422534	0.025033968	0.832365596	0.908563671	Bacteria.Firmicutes.Negativicutes.Selenomonadales.Veillonellaceae	HOXC8
13189	ENSG00000037965	rs11170778	0.099121465	0.208408846	0.610754062	0.711417626	-0.217557483	0.586072044	0.021266418	-0.055085871	0.130035385	0.461265262	0.041578883	0.148249567	0.147699252	0.111629171	0.99714486	0.996602117	Bacteria.Firmicutes.Clostridia.Clostridiales.Clostridiaceae_1.Clostridium_sensu_stricto_1	HOXC8
13190	ENSG00000037965	rs11170778	0.012366871	0.000784685	0.036937762	0.644549518	-0.278816425	0.758205455	-0.114519914	0.043367308	0.108353715	0.215171901	0.053758028	0.093563479	0.018085685	0.000937448	0.936901003	0.997201293	Bacteria.Firmicutes.Clostridia.Clostridiales.Lachnospiraceae.Coprococcus_1	HOXC8
13191	ENSG00000037965	rs11170778	0.472957227	0.586997287	0.898508136	0.155082328	-0.304539957	-0.466936247	0.010174662	0.234369026	0.42187061	0.855337159	0.079461166	0.162922895	0.954184916	0.748752022	0.999826541	0.999832315	Bacteria.Firmicutes.Clostridia.Clostridiales.Lachnospiraceae	HOXC8
13192	ENSG00000037965	rs11170778	0.002173767	0.009651427	0.040437795	0.968193143	-0.426153324	0.727178356	0.10057562	0.004514305	0.133481425	0.272669802	0.048098341	0.112777421	0.012314888	0.010965484	0.42820036	0.978122859	Bacteria.Firmicutes.Clostridia.Clostridiales.Lachnospiraceae.Lachnoclostridium	HOXC8
13193	ENSG00000037965	rs11170778	0.058991408	0.016831876	0.488303567	0.619551398	-0.360614841	0.872991838	-0.052822502	0.073206058	0.187625015	0.355795747	0.075788201	0.14674219	0.150833006	0.034015073	0.848683535	0.895507627	Bacteria.Firmicutes.Clostridia.Clostridiales.Ruminococcaceae.Ruminiclostridium_9	HOXC8
13194	ENSG00000037965	rs11170778	0.039389436	0.000849789	0.678557404	0.290545758	-0.269479049	0.780198794	-0.026789503	0.110669228	0.128172255	0.223011135	0.064350476	0.103856035	0.061570467	0.001607212	0.962073978	0.843893209	Bacteria.Firmicutes.Bacilli.Lactobacillales.Carnobacteriaceae.Granulicatella	HOXC8
13195	ENSG00000037965	rs11170778	0.164107512	0.105722023	0.759324352	0.832757893	-0.219844976	0.659072138	-0.022521554	0.030821277	0.156219443	0.401738917	0.073202619	0.145372335	0.251026279	0.089879779	0.970737021	0.933837527	Bacteria.Firmicutes.Bacilli	HOXC8
13196	ENSG00000037965	rs11170778	0.029587117	0.001407508	0.466156243	0.976636551	-0.245599274	0.718817808	0.050107519	0.00397305	0.110402209	0.215461938	0.068353734	0.135142942	0.035692158	0.001571506	0.999670759	0.996530704	Bacteria.Firmicutes.Clostridia.Clostridiales.Ruminococcaceae.Flavonifractor	HOXC8
13197	ENSG00000037965	rs11170778	0.00038454	0.004580897	0.007323125	0.827308773	-0.549759476	0.772070466	-0.160113522	0.021332712	0.146785107	0.262883881	0.057827234	0.097393882	0.005268655	0.010591642	0.395518	0.998431627	Bacteria.Firmicutes.Clostridia.Clostridiales.Ruminococcaceae.Ruminococcus_1	HOXC8
13198	ENSG00000037965	rs11170778	0.424154546	0.955479319	0.018230073	0.020592427	0.160844082	-0.02051467	0.194745859	-0.355673449	0.199979712	0.3660511	0.08040461	0.149859951	0.444546904	0.443909577	0.998891856	0.999590371	Bacteria.Firmicutes.Bacilli.Bacillales.Staphylococcaceae.Staphylococcus	HOXC8
13199	ENSG00000037965	rs11170778	0.791776226	0.775948142	0.083784845	0.062326888	0.054391753	0.110123256	0.140229324	-0.268570247	0.205179406	0.38532994	0.079853495	0.141606617	0.691233202	0.528661053	0.654908944	0.853763375	Bacteria.Firmicutes.Clostridia.Clostridiales.Ruminococcaceae.Anaerotruncus	HOXC8
13200	ENSG00000037965	rs11170778	0.025642075	0.002506778	0.685527967	0.758842362	-0.255637366	0.698942328	-0.019763987	-0.025284727	0.111921707	0.222261232	0.048590027	0.082014238	0.02870771	0.002399011	0.998277807	0.999325446	Bacteria.Bacteroidetes.Bacteroidia.Bacteroidales.Porphyromonadaceae.Parabacteroides	HOXC8
13201	ENSG00000037965	rs11170778	0.076238916	0.015170836	0.619230421	0.429883062	-0.323792313	0.978648739	-0.042427284	0.15911072	0.179720283	0.392347692	0.084967831	0.200303324	0.206799498	0.032459113	0.99792254	0.986607256	Bacteria.Firmicutes.Clostridia.Clostridiales.Family_XIII.Family_XIII_AD3011_group	HOXC8
13202	ENSG00000037965	rs11170778	0.467928299	0.55029974	0.386675606	0.119196369	-0.122243683	0.226201914	-0.057397947	0.212576858	0.167425102	0.376725821	0.065859252	0.134629651	0.369946907	0.282807476	0.99759175	0.986746924	Bacteria.Firmicutes.Clostridia.Clostridiales.Lachnospiraceae.Lachnospiraceae_UCG_008	HOXC8
13203	ENSG00000037965	rs11170778	0.111565804	0.089208906	0.799097576	0.721728503	-0.284981466	0.61695444	-0.018180835	-0.049717788	0.176665955	0.357573877	0.071141156	0.138993894	0.256561208	0.106678423	0.949374291	0.966332496	Bacteria.Firmicutes.Clostridia.Clostridiales.Ruminococcaceae.Ruminococcaceae_NK4A214_group	HOXC8
13204	ENSG00000037965	rs11170778	0.950610721	0.992161888	0.327280161	0.052733297	-0.015905827	-0.004186697	-0.06540192	0.205954644	0.255805137	0.424543983	0.066260258	0.104378527	0.873175207	0.565588872	0.998803525	0.997226571	Bacteria.Firmicutes.Clostridia.Clostridiales.Lachnospiraceae.Eubacterium_rectale_group	HOXC8
13205	ENSG00000037965	rs11170778	0.277751768	0.016049741	0.573532334	0.421988322	-0.189048937	1.041785396	0.034137708	0.11173076	0.172717861	0.421378377	0.060343886	0.138265813	0.33281996	0.036284924	0.998896274	0.99087052	Bacteria.Proteobacteria.Deltaproteobacteria.Desulfovibrionales.Desulfovibrionaceae.Desulfovibrio	HOXC8
13206	ENSG00000037965	rs11170778	0.02754026	0.003169724	0.605741469	0.734370405	-0.274272897	0.719382274	0.029400596	-0.036322213	0.121655095	0.234720832	0.056682894	0.106586425	0.034795838	0.002917008	0.997117901	0.951675521	Bacteria.Firmicutes.Clostridia.Clostridiales.Lachnospiraceae.Eubacterium_hallii_group	HOXC8
13207	ENSG00000037965	rs11170778	0.053650916	0.040566721	0.794984156	0.828323713	-0.278438736	0.778433696	0.013523717	-0.026714243	0.141674794	0.372518164	0.051832202	0.12269593	0.093617524	0.033539783	0.82078145	0.996359602	Bacteria.Proteobacteria.Betaproteobacteria	HOXC8
13208	ENSG00000037965	rs11170778	0.024438877	0.001254444	0.070554074	0.585244294	-0.251544778	0.742408971	0.083135444	-0.033114932	0.109185472	0.220064582	0.045218505	0.060376296	0.030807093	0.001294159	0.724807545	0.909375003	Bacteria.Fusobacteria.Fusobacteriia.Fusobacteriales	HOXC8
13209	ENSG00000037965	rs11170778	0.046616569	0.011600285	0.397595549	0.227277832	-0.228685248	0.606488911	0.040815937	-0.133363698	0.112739476	0.233481478	0.047931877	0.109410896	0.044860159	0.00788299	0.968802863	0.941445796	Bacteria.Bacteroidetes.Bacteroidia.Bacteroidales.Prevotellaceae	HOXC8
13210	ENSG00000037965	rs11170778	0.0913263	0.108356974	0.71903604	0.52517893	-0.298595951	0.555673697	-0.023523243	-0.081524337	0.174227728	0.341317058	0.065104594	0.127615273	0.210220399	0.105169108	0.981084248	0.998600531	Bacteria.Firmicutes.Clostridia.Clostridiales.Ruminococcaceae.Ruminiclostridium_6	HOXC8
13211	ENSG00000037965	rs11170778	0.087650959	0.086551405	0.793462408	0.632142538	-0.228734988	0.594378709	-0.018822727	0.065201801	0.131908379	0.341551991	0.07159767	0.135558999	0.137142911	0.051902744	0.976314705	0.989769364	Bacteria.Firmicutes.Bacilli.Lactobacillales.Streptococcaceae.Streptococcus	HOXC8
13212	ENSG00000037965	rs11170778	0.004904823	0.000764637	0.087392676	0.279557741	-0.410714611	0.893175625	-0.086846557	0.090474432	0.141002473	0.252888467	0.050041479	0.082972744	0.018852832	0.001859223	0.94222792	0.998439902	Bacteria.Verrucomicrobia.Verrucomicrobiae.Verrucomicrobiales.Verrucomicrobiaceae.Akkermansia	HOXC8
13213	ENSG00000037965	rs11170778	0.015375845	0.001017224	0.399930165	0.810180501	-0.294563431	0.747040779	-0.063468036	0.031528788	0.118341097	0.217091719	0.074905123	0.130731221	0.025403349	0.001180734	0.88760533	0.997132292	Bacteria.Firmicutes.Bacilli.Bacillales	HOXC8
13214	ENSG00000037965	rs11170778	0.033157155	0.001826828	0.728543695	0.515499414	-0.244336219	0.706925481	-0.02528021	0.112136462	0.112261188	0.217483075	0.072526889	0.171495405	0.036778397	0.001568083	0.999276643	0.988728768	Bacteria.Firmicutes.Clostridia.Clostridiales.Ruminococcaceae.Ruminiclostridium_5	HOXC8
13215	ENSG00000037965	rs11170778	0.971706409	0.111180373	0.054985458	0.854180763	-0.006030428	0.727399541	0.117041132	-0.026244069	0.169370081	0.450434924	0.0598929	0.142229582	0.609609219	0.11981568	0.997594253	0.968948848	Bacteria.Firmicutes.Erysipelotrichia.Erysipelotrichales.Erysipelotrichaceae.Faecalitalea	HOXC8
13216	ENSG00000037965	rs11170778	0.540040215	0.019102766	0.285216513	0.760582934	-0.105890053	0.638456327	0.068719169	-0.031883097	0.171897085	0.265640682	0.063773399	0.104193281	0.395157491	0.033895414	0.997329664	0.92426646	Bacteria.Firmicutes.Negativicutes.Selenomonadales.Veillonellaceae.Megasphaera	HOXC8
13217	ENSG00000037965	rs11170778	0.187158565	0.069822142	0.526027649	0.633881925	-0.193580623	0.607409327	0.027791957	-0.045567715	0.145212847	0.329495086	0.043594079	0.095225255	0.215763779	0.054071369	0.872913529	0.998607976	Bacteria.Firmicutes.Clostridia.Clostridiales.Lachnospiraceae.Tyzzerella_4	HOXC8
13218	ENSG00000037965	rs11170778	0.041561169	0.000845224	0.671144563	0.311558713	-0.262993136	0.792555821	-0.035251682	0.16227953	0.126495516	0.226432629	0.08265122	0.15911374	0.082906782	0.001805026	0.999005033	0.909856934	Bacteria.Actinobacteria.Coriobacteriia.Coriobacteriales	HOXC8
13219	ENSG00000037965	rs11170778	0.050498586	0.012591098	0.542907182	0.971536587	-0.33541966	0.747146641	-0.037236871	0.004370144	0.168325896	0.291133945	0.060880037	0.12200687	0.149645306	0.019956027	0.999985325	0.999758873	Bacteria.Firmicutes.Clostridia.Clostridiales.Ruminococcaceae.Ruminococcaceae_UCG_014	HOXC8
13220	ENSG00000037965	rs11170778	0.075261127	0.100759615	0.430296816	0.964764493	-0.400100819	0.711814869	0.062902926	-0.00566386	0.221316506	0.427559297	0.079259458	0.127719499	0.295348419	0.176206017	0.884558264	0.94372401	Bacteria.Firmicutes.Negativicutes.Selenomonadales	HOXC8
13221	ENSG00000037965	rs11170778	0.158070317	0.043404906	0.893944742	0.858556545	-0.236382868	0.674383371	-0.00998756	0.021927729	0.165530651	0.327367659	0.074624626	0.122555611	0.20499603	0.059152889	0.97265125	0.873700147	Bacteria.Firmicutes.Erysipelotrichia.Erysipelotrichales	HOXC8
13222	ENSG00000037965	rs11170778	0.032739588	0.001813342	0.714872029	0.936800744	-0.244601881	0.707334451	-0.018009109	-0.006635321	0.112105972	0.217444798	0.049082113	0.083359343	0.034225414	0.001598843	0.993879291	0.923624416	Bacteria.Bacteroidetes.Bacteroidia.Bacteroidales.Rikenellaceae	HOXC8
13223	ENSG00000037965	rs11170778	0.975865546	0.241483895	0.430021364	0.047697478	0.010494132	-1.087781076	-0.048368632	0.343952845	0.345550118	0.920233291	0.060909269	0.170422742	0.966803277	0.505164988	0.997675757	0.924386311	Bacteria.Bacteroidetes	HOXC8
13224	ENSG00000037965	rs11170778	0.009751373	0.002408826	0.12027167	0.158244644	-0.47302844	1.167169345	0.076234641	-0.169572304	0.177627821	0.369575976	0.048424251	0.118796099	0.087916523	0.010626205	0.996566686	0.997858307	Bacteria.Proteobacteria.Gammaproteobacteria	HOXC8
13225	ENSG00000037965	rs11170778	0.975913025	0.240869723	0.430021176	0.047517556	0.010471713	-1.089124757	-0.04836314	0.3442182	0.345491795	0.920155341	0.060902327	0.170411943	0.966789155	0.506942814	0.997187614	0.921529413	Bacteria.Bacteroidetes.Bacteroidia.Bacteroidales	HOXC8
13226	ENSG00000038002	rs11131799	4.18E-05	1.05E-05	0.995331023	0.425014785	-1.060012637	0.757380943	-0.000571231	0.049869779	0.241159761	0.158494609	0.097242702	0.062119629	0.000349616	2.49E-05	0.851817321	0.903004347	Bacteria.Firmicutes.Clostridia.Clostridiales.Lachnospiraceae.Lachnospiraceae_NK4A136_group	AGA
13227	ENSG00000038002	rs11131799	0.00051528	0.000660283	0.812549254	0.393898592	-0.955616317	0.647220395	0.028603906	-0.071338986	0.261433415	0.180886499	0.120131863	0.083119751	0.002805336	0.000884658	0.998043854	0.98261409	Bacteria.Firmicutes.Clostridia.Clostridiales.Ruminococcaceaencultured	AGA
13228	ENSG00000038002	rs11131799	0.000462583	5.75E-05	0.361331907	0.825454024	-0.930392967	0.725630054	0.094417043	-0.016409476	0.252232915	0.168552439	0.10270412	0.074107795	0.003807675	0.000218172	0.896819986	0.907101516	Bacteria.Proteobacteria.Gammaproteobacteria.Pseudomonadales.Pseudomonadaceae.Pseudomonas	AGA
13229	ENSG00000038002	rs11131799	0.000253883	0.000391777	0.819075477	0.851478192	-1.027179498	0.693536063	0.021619598	0.011605946	0.265344917	0.185455558	0.094136525	0.061740429	0.002333222	0.000769293	0.999492402	0.999741582	Bacteria.Proteobacteria.Gammaproteobacteria.Enterobacteriales.Enterobacteriaceae.Escherichia_Shigella	AGA
13230	ENSG00000038002	rs11131799	0.018768087	0.003728011	0.716181686	0.967358581	-0.918617859	0.718459235	0.073228089	-0.005016891	0.38108931	0.238778263	0.200540089	0.122126923	0.074761438	0.008595514	0.998820086	0.967777383	Bacteria.Firmicutes.Clostridia.Clostridiales.Family_XIII	AGA
13231	ENSG00000038002	rs11131799	9.94E-05	2.11E-05	0.526820989	0.937124138	-1.011575505	0.764404047	-0.102960654	-0.008853725	0.243892822	0.166649332	0.161813743	0.1118024	0.000664381	5.96E-05	0.770995044	0.917221068	Bacteria.Actinobacteria.Actinobacteria	AGA
13232	ENSG00000038002	rs11131799	0.002722401	0.000850277	0.821283985	0.424460077	-1.136142844	0.931435774	-0.035752729	0.08904816	0.364528108	0.266254396	0.157633569	0.110788231	0.027807149	0.003694907	0.870504944	0.957150765	Bacteria.Firmicutes.Clostridia.Clostridiales.Lachnospiraceae.Lachnospiraceae_ND3007_group	AGA
13233	ENSG00000038002	rs11131799	6.28E-05	1.58E-05	0.453017817	0.365882983	-1.05966176	0.75382943	-0.062541026	0.050414129	0.247593425	0.161572575	0.082843496	0.055365062	0.000484048	4.47E-05	0.746261568	0.993577312	Bacteria.Proteobacteria.Betaproteobacteria.Burkholderiales.Alcaligenaceae.Sutterella	AGA
13234	ENSG00000038002	rs11131799	0.000419556	3.18E-05	0.928981956	0.21226636	-0.992852719	0.770157908	-0.008878274	0.088689657	0.266992966	0.172205421	0.099229685	0.070402945	0.002850984	9.64E-05	0.923866297	0.935010895	Bacteria.Firmicutes.Negativicutes.Selenomonadales.Acidaminococcaceae	AGA
13235	ENSG00000038002	rs11131799	0.000772016	0.000247165	0.511262957	0.379971424	-0.955145819	0.677492791	-0.063156407	0.056074454	0.270666758	0.174649375	0.095618149	0.063434926	0.00430307	0.000602461	0.764955985	0.935568656	Bacteria.Proteobacteria.Betaproteobacteria.Burkholderiales.Alcaligenaceae	AGA
13236	ENSG00000038002	rs11131799	0.041840283	0.065746649	0.912501393	0.729339866	-0.959716463	0.625469745	0.020311697	-0.044595498	0.462259963	0.334169138	0.184128602	0.128333066	0.172230972	0.092064027	0.999697332	0.909173075	Bacteria.Firmicutes.Clostridia.Clostridiales.Ruminococcaceae.Ruminococcaceae_UCG_013	AGA
13237	ENSG00000038002	rs11131799	9.47E-05	2.30E-05	0.856281332	0.923746381	-1.069430148	0.76193962	0.017815177	0.006484305	0.256964931	0.166990383	0.097976646	0.067483036	0.000551196	5.58E-05	0.999305472	0.908057987	Bacteria.Bacteroidetes.Bacteroidia.Bacteroidales.Rikenellaceae.Alistipes	AGA
13238	ENSG00000038002	rs11131799	0.001839537	0.000985206	0.407608441	0.462075065	-0.907033758	0.660929042	0.152745642	-0.093848234	0.279242916	0.191497759	0.183255438	0.126853391	0.012565146	0.002107725	0.999739884	0.895289225	Bacteria.Actinobacteria.Coriobacteriia.Coriobacteriales.Coriobacteriaceae	AGA
13239	ENSG00000038002	rs11131799	0.011609859	0.006770104	0.68532007	0.669062915	-1.188056925	0.846337357	-0.065161757	0.044723074	0.457424296	0.302544907	0.160089093	0.104156077	0.079914975	0.021545737	0.961249848	0.997513341	Bacteria.Firmicutes.Clostridia.Clostridiales.Lachnospiraceae.Eubacterium_xylanophilum_group	AGA
13240	ENSG00000038002	rs11131799	0.0285483	0.016540633	0.998408411	0.857365499	-1.041489519	0.709354012	-0.000306792	-0.018258527	0.465046577	0.288296618	0.153208591	0.10118672	0.099968762	0.036520032	0.999929963	0.998275086	Bacteria.Bacteroidetes.Bacteroidia.Bacteroidales.Porphyromonadaceae.Barnesiella	AGA
13241	ENSG00000038002	rs11131799	0.03096101	0.006678207	0.446320635	0.994759697	-0.819599049	0.726933047	0.091679203	-0.000570848	0.371614914	0.259401403	0.119651668	0.086582581	0.089837445	0.013367013	0.828281271	0.996054477	Bacteria.Bacteroidetes.Bacteroidia.Bacteroidales.Prevotellaceae.Prevotella_9	AGA
13242	ENSG00000038002	rs11131799	0.010077095	0.002026922	0.48320354	0.82933862	-0.894416206	0.793723181	0.092441145	0.021216249	0.337423267	0.246807501	0.131084478	0.098033025	0.07184468	0.008286514	0.99991226	0.999177825	Bacteria.Actinobacteria.Coriobacteriia.Coriobacteriales.Coriobacteriaceae.Collinsella	AGA
13243	ENSG00000038002	rs11131799	0.004302263	0.0007998	0.214779753	0.256774345	-0.839572523	0.636095302	0.125389272	-0.07407378	0.283738934	0.180827768	0.100090064	0.064743646	0.032842686	0.003693591	0.981446852	0.925873833	Bacteria.Proteobacteria.Gammaproteobacteria.Enterobacteriales.Enterobacteriaceae.Citrobacter	AGA
13244	ENSG00000038002	rs11131799	0.009470612	0.009018683	0.259468814	0.466485287	-0.823790188	0.627790294	0.12946389	-0.065863038	0.308080617	0.233193352	0.113805657	0.089913103	0.038044559	0.01476992	0.671595154	0.918235644	Bacteria.Bacteroidetes.Bacteroidia.Bacteroidales.Porphyromonadaceae.Odoribacter	AGA
13245	ENSG00000038002	rs11131799	0.012623016	0.005809968	0.893040096	0.600554422	-1.041919238	0.681783911	0.022028151	-0.055287718	0.406148752	0.239010521	0.163188439	0.105073903	0.05236441	0.012352943	0.856957835	0.996502544	Bacteria.Firmicutes.Clostridia.Clostridiales.Family_XI	AGA
13246	ENSG00000038002	rs11131799	0.006160971	0.00785184	0.975824957	0.389840429	-1.080563305	0.641082585	-0.003512643	-0.062019155	0.381627635	0.233689643	0.115469829	0.071640718	0.030549013	0.012266706	0.895401854	0.998607976	Bacteria.Firmicutes.Clostridia.Clostridiales.Lachnospiraceae.Tyzzerella_4	AGA
13247	ENSG00000038002	rs11131799	0.74966538	0.628352368	0.138582701	0.494657611	0.291788099	0.317010791	-0.23308933	0.076091031	0.910595863	0.651811518	0.155443549	0.110792169	0.997454612	0.866666812	0.997650199	0.999159905	Bacteria.Firmicutes.Clostridia.Clostridiales	AGA
13248	ENSG00000038002	rs11131799	0.012671877	0.006642314	0.1440094	0.074721913	-0.756426873	0.536141801	0.267875542	-0.200696973	0.295031622	0.191185599	0.181137241	0.110805391	0.03485244	0.006456558	0.999672451	0.998587032	Bacteria.Firmicutes.Clostridia.Clostridiales.Ruminococcaceae.Butyricicoccus	AGA
13249	ENSG00000038002	rs11131799	0.050682563	0.038088862	0.300752343	0.079647565	-0.774921186	0.486323717	0.154825371	-0.160738949	0.389203313	0.229719351	0.148423876	0.090271334	0.114872656	0.040427388	0.823532094	0.925993812	Bacteria.Firmicutes.Erysipelotrichia.Erysipelotrichales.Erysipelotrichaceae.Clostridium_innocuum_group	AGA
13250	ENSG00000038002	rs11131799	0.056890407	0.009235088	0.146236556	0.483749912	-0.691603678	0.662189566	-0.270771947	0.081404776	0.356748184	0.246779231	0.18412935	0.115579394	0.121578338	0.021073799	0.76634727	0.832883138	Bacteria.Firmicutes.Erysipelotrichia.Erysipelotrichales.Erysipelotrichaceae	AGA
13251	ENSG00000038002	rs11131799	0.000408588	0.00027458	0.333354227	0.056172223	-0.934282169	0.63341448	0.123487692	-0.166119611	0.25069486	0.164628607	0.126701364	0.085433184	0.002378168	0.000403601	0.55701653	0.671434296	Bacteria.Firmicutes.Clostridia.Clostridiales.Peptostreptococcaceae	AGA
13252	ENSG00000038002	rs11131799	4.65E-05	1.51E-05	0.6345618	0.480289191	-1.053390955	0.769226919	-0.049837904	0.049451039	0.24132605	0.164422595	0.104358345	0.069656608	0.000373177	4.52E-05	0.99935717	0.960853802	Bacteria.Firmicutes.Erysipelotrichia.Erysipelotrichales.Erysipelotrichaceae.Erysipelotrichaceae_UCG_003	AGA
13253	ENSG00000038002	rs11131799	1.21E-05	5.55E-06	0.071169557	0.119695553	-1.179084688	0.830007881	-0.251047962	0.147348134	0.24879123	0.167669412	0.136854411	0.093447345	0.000150434	2.08E-05	0.852109477	0.944454763	Bacteria.Actinobacteria.Actinobacteria.Bifidobacteriales.Bifidobacteriaceae	AGA
13254	ENSG00000038002	rs11131799	0.027080057	0.005313787	0.591991827	0.677785694	-0.861095615	0.653281144	-0.07724875	0.036735224	0.380761394	0.22648737	0.143420861	0.088016697	0.066002697	0.008593626	0.929449549	0.997216401	Bacteria.Firmicutes.Clostridia.Clostridiales.Ruminococcaceae.Subdoligranulum	AGA
13255	ENSG00000038002	rs11131799	0.000161293	5.96E-05	0.94402231	0.673464382	-1.067943795	0.787197656	0.010097089	-0.038714704	0.266576913	0.18329795	0.143247134	0.091456473	0.001296823	0.000128657	0.982862011	0.976466776	Bacteria.Firmicutes.Negativicutes.Selenomonadales.Veillonellaceae.Veillonella	AGA
13256	ENSG00000038002	rs11131799	1.08E-05	5.29E-06	0.061332979	0.114534494	-1.18682606	0.832896074	-0.256988464	0.148507149	0.248743517	0.16781714	0.134970047	0.092839466	0.000142343	1.86E-05	0.766504495	0.915499184	Bacteria.Actinobacteria.Actinobacteria.Bifidobacteriales.Bifidobacteriaceae.Bifidobacterium	AGA
13257	ENSG00000038002	rs11131799	0.000220699	2.93E-05	0.403496648	0.904756729	-0.958469213	0.728845992	0.089399928	-0.008890533	0.244941138	0.162125507	0.106316814	0.074012293	0.001351964	6.82E-05	0.990263512	0.944093992	Bacteria.Proteobacteria.Gammaproteobacteria.Pseudomonadales	AGA
13258	ENSG00000038002	rs11131799	0.008368975	0.008695615	0.242015523	0.410784608	-0.828919344	0.61955127	0.123311979	-0.066552681	0.304768927	0.228982202	0.104437722	0.080392186	0.026222641	0.010961202	0.973414458	0.998439902	Bacteria.Verrucomicrobia.Verrucomicrobiae.Verrucomicrobiales.Verrucomicrobiaceae.Akkermansia	AGA
13259	ENSG00000038002	rs11131799	0.001629014	0.000302013	0.902504863	0.66129014	-1.022147155	0.804044628	0.01622345	0.038438078	0.310843139	0.21054969	0.131922763	0.087329905	0.012594398	0.001055199	0.63383767	0.968334746	Bacteria.Firmicutes.Clostridia.Clostridiales.Christensenellaceae.Christensenellaceae_R_7_group	AGA
13260	ENSG00000038002	rs11131799	0.002025678	0.00016591	0.2782446	0.889453089	-0.881631494	0.740703917	0.1245453	-0.010455208	0.274125068	0.185277583	0.113904218	0.074924994	0.011281491	0.000591681	0.84372248	0.998819627	Bacteria.Firmicutes.Clostridia.Clostridiales.Ruminococcaceae.Ruminococcaceae_UCG_003	AGA
13261	ENSG00000038002	rs11131799	0.003570049	0.001130007	0.977757089	0.865460579	-1.026894389	0.765541452	-0.004631673	-0.017790702	0.339593967	0.224673586	0.165484945	0.104590258	0.021103529	0.003601009	0.937539064	0.94021954	Bacteria.Firmicutes.Clostridia.Clostridiales.Lachnospiraceae.Blautia	AGA
13262	ENSG00000038002	rs11131799	0.026990708	0.006812488	0.182997838	0.379385473	-0.751640738	0.652557664	-0.263102295	0.105631238	0.332161038	0.233462355	0.195478565	0.119348935	0.104748194	0.015672641	0.933709887	0.933837527	Bacteria.Firmicutes.Bacilli	AGA
13263	ENSG00000038002	rs11131799	0.002412245	0.00102489	0.523341011	0.374063106	-0.928278879	0.649673719	-0.069576273	0.063685015	0.293977455	0.188928709	0.108429235	0.071152498	0.011819068	0.002161497	0.725555953	0.994680072	Bacteria.Proteobacteria.Betaproteobacteria.Burkholderiales	AGA
13264	ENSG00000038002	rs11131799	0.00017043	4.55E-05	0.157645427	0.227867927	-0.961543202	0.69996859	-0.146037295	0.086039463	0.240996484	0.160126414	0.102158706	0.070677003	0.0010433	9.92E-05	0.995339941	0.95316496	Bacteria.Proteobacteria.Deltaproteobacteria.Desulfovibrionales.Desulfovibrionaceae.Bilophila	AGA
13265	ENSG00000038002	rs11131799	0.001637202	0.001657542	0.694696971	0.180047715	-0.963060038	0.623744175	0.047428159	-0.108656512	0.293021234	0.190015718	0.120303847	0.080178023	0.006971138	0.001477946	0.637737026	0.856065601	Bacteria.Firmicutes.Clostridia.Clostridiales.Peptostreptococcaceae.Intestinibacter	AGA
13266	ENSG00000038002	rs11131799	0.000567779	0.000884225	0.52774778	0.774722411	-1.1219038	0.756071516	0.068796419	-0.020228781	0.309475521	0.21689703	0.108364605	0.070386124	0.004697628	0.00203807	0.997282517	0.999171204	Bacteria.Proteobacteria.Gammaproteobacteria.Enterobacteriales.Enterobacteriaceae	AGA
13267	ENSG00000038002	rs11131799	3.64E-05	1.13E-05	0.858420502	0.704257404	-1.071080598	0.792723952	0.020813232	0.029270745	0.241543187	0.16663565	0.116213616	0.076774712	0.000304959	3.39E-05	0.92697622	0.96508845	Bacteria.Firmicutes.Clostridia.Clostridiales.Ruminococcaceae.Ruminococcaceae_UCG_002	AGA
13268	ENSG00000038002	rs11131799	0.213452961	0.322126463	0.261317159	0.107115502	-0.580840943	0.307251953	-0.116098827	0.113294539	0.462290635	0.307961451	0.10245747	0.069340121	0.385428615	0.302770583	0.914353853	0.804361781	Bacteria.Firmicutes.Clostridia.Clostridiales.Ruminococcaceae.Faecalibacterium	AGA
13269	ENSG00000038002	rs11131799	0.001572581	0.000292019	0.913239272	0.652605191	-1.024865308	0.80545627	0.014416394	0.039470211	0.310575712	0.210359014	0.131802817	0.087278053	0.012153332	0.001013418	0.63544429	0.970000572	Bacteria.Firmicutes.Clostridia.Clostridiales.Christensenellaceae	AGA
13270	ENSG00000038002	rs11131799	0.000220299	0.000114804	0.593233485	0.699859173	-0.99389743	0.717579317	-0.05933412	0.027474056	0.25395979	0.174770757	0.110531516	0.070952271	0.001166732	0.000238809	0.919978938	0.992379592	Bacteria.Proteobacteria.Gammaproteobacteria.Pasteurellales.Pasteurellaceae	AGA
13271	ENSG00000038002	rs11131799	0.000122017	7.61E-05	0.449936217	0.63840334	-1.11965195	0.786698246	0.084804941	-0.039554173	0.273883697	0.186207541	0.111569071	0.083775166	0.000887439	0.000142052	0.967466949	0.97562022	Bacteria.Bacteroidetes.Bacteroidia.Bacteroidales.Porphyromonadaceae	AGA
13272	ENSG00000038002	rs11131799	0.000450662	7.76E-05	0.959269542	0.658561416	-1.023037088	0.782808098	-0.009120817	-0.052700575	0.276745792	0.185533232	0.177906205	0.118711416	0.003224536	0.000237123	0.898101162	0.958212988	Bacteria.Actinobacteria	AGA
13273	ENSG00000038002	rs11131799	0.043987427	0.077951304	0.727568076	0.541352841	-0.876702708	0.561201745	0.056637681	-0.070872115	0.426797054	0.313347662	0.161882505	0.115425309	0.163675118	0.093638604	0.998832683	0.981449155	Bacteria.Firmicutes.Clostridia.Clostridiales.Ruminococcaceae.Eubacterium_coprostanoligenes_group	AGA
13274	ENSG00000038002	rs11131799	0.01043893	0.001477466	0.044952689	0.147476639	-0.735789898	0.641563616	-0.366319008	0.158508904	0.278975466	0.193222902	0.17916792	0.108125346	0.049237869	0.003740239	0.967792983	0.950973549	Bacteria.Firmicutes.Bacilli.Lactobacillales	AGA
13275	ENSG00000038002	rs11131799	0.016819262	0.009260102	0.313143071	0.192567035	-0.803942503	0.560458831	-0.124638885	0.102095003	0.327614638	0.208945487	0.122611367	0.077539277	0.048016909	0.011788188	0.710049533	0.931559845	Bacteria.Proteobacteria.Betaproteobacteria	AGA
13276	ENSG00000038002	rs11131799	8.97E-05	8.33E-05	0.783662403	0.740805896	-1.052341495	0.763819574	-0.022184523	0.019884547	0.251915929	0.181912026	0.08046972	0.059856855	0.000836692	0.000222285	0.955858825	0.969939639	Bacteria.Firmicutes.Clostridia.Clostridiales.Lachnospiraceae.Tyzzerella	AGA
