## Supplemental Table 9 for "Host genotypes interact with microbial communities to modulate gene expression in the human intestine" (part 5 of 131)

	pid	sid	Intercept_pval	dosage_pval	microbe_pval	interaction_pval	Intercept_effect	dosage_effect	microbe_effect	interaction_effect	Intercept_SE	dosage_SE	microbe_SE	interaction_SE	Intercept_qval	dosage_qval	microbe_qval	interaction_qval	microbe	symbol
13277	ENSG00000038002	rs11131799	0.002460769	0.000494448	0.583148245	0.656480134	-0.930107147	0.683103538	-0.078312283	0.040113078	0.295184006	0.186229944	0.141985951	0.089771743	0.0071677	0.000713408	0.997117901	0.950206352	Bacteria.Firmicutes.Clostridia.Clostridiales.Lachnospiraceae.Eubacterium_hallii_group	AGA
13278	ENSG00000038002	rs11131799	0.022238578	0.003283242	0.203805101	0.489503712	-0.756574804	0.641262521	-0.170714216	0.05641839	0.323004364	0.210059869	0.132986287	0.081172159	0.05928704	0.006090779	0.386510002	0.947697729	Bacteria.Firmicutes.Clostridia.Clostridiales.Lachnospiraceae.Anaerostipes	AGA
13279	ENSG00000038002	rs11131799	0.010427233	0.003793327	0.544593919	0.283445849	-0.901778698	0.625277222	0.101749569	-0.107232636	0.341855605	0.208226522	0.167054315	0.09914656	0.028310139	0.00455168	0.991744893	0.857301567	Bacteria.Firmicutes.Bacilli.Lactobacillales.Carnobacteriaceae	AGA
13280	ENSG00000038002	rs11131799	0.005584519	0.001240618	0.185131907	0.095237796	-0.827095805	0.60845887	-0.183720276	0.139128624	0.288519827	0.180167426	0.137174564	0.082177292	0.01325063	0.001589257	0.999694213	0.838395668	Bacteria.Firmicutes.Clostridia.Clostridiales.Lachnospiraceaencultured	AGA
13281	ENSG00000038002	rs11131799	0.695556335	0.751246297	0.161651216	0.498532821	0.412952921	0.245444324	-0.248772405	0.086894534	1.050592109	0.771008826	0.175729898	0.127670713	0.999435429	0.992605393	0.999968393	0.999515331	Bacteria.Firmicutes	AGA
13282	ENSG00000038002	rs11131799	0.000202112	9.87E-05	0.601110597	0.70687892	-0.995950538	0.718518577	-0.057993631	0.026679101	0.252825001	0.173150221	0.110385337	0.070634403	0.001148127	0.00021032	0.920233673	0.993727148	Bacteria.Proteobacteria.Gammaproteobacteria.Pasteurellales.Pasteurellaceae.Haemophilus	AGA
13283	ENSG00000038002	rs11131799	0.802182061	0.651409405	0.192724392	0.24769581	-0.173808376	0.214149006	-0.185488235	0.114154634	0.690947991	0.471792901	0.140925396	0.097865285	0.922491984	0.720585196	0.999135888	0.977096731	Bacteria.Firmicutes.Clostridia.Clostridiales.Ruminococcaceae	AGA
13284	ENSG00000038002	rs11131799	9.40E-05	2.27E-05	0.856405555	0.920005318	-1.069697473	0.76201787	0.017786911	0.006781942	0.256903455	0.166887024	0.097906768	0.067269195	0.00055013	5.41E-05	0.999052585	0.923250751	Bacteria.Bacteroidetes.Bacteroidia.Bacteroidales.Rikenellaceae	AGA
13285	ENSG00000038002	rs11131799	0.059131873	0.008223185	0.522547037	0.996234721	-0.793218764	0.71286864	0.119528115	0.000567255	0.412940437	0.261477427	0.185918684	0.11974276	0.18337086	0.021786093	0.99792254	0.992615625	Bacteria.Firmicutes.Clostridia.Clostridiales.Family_XIII.Family_XIII_AD3011_group	AGA
13286	ENSG00000038002	rs11131799	0.000127796	5.37E-05	0.706109241	0.613809952	-0.998778377	0.712575707	-0.041566825	0.038768563	0.245127393	0.164773017	0.109747935	0.076453492	0.000810128	0.000107051	0.900011038	0.912700894	Bacteria.Fusobacteria.Fusobacteriia.Fusobacteriales.Fusobacteriaceae.Fusobacterium	AGA
13287	ENSG00000038002	rs11131799	0.009779307	0.003548936	0.555252629	0.287818003	-0.909918363	0.629266656	0.09684069	-0.104982872	0.34182254	0.207957467	0.163312097	0.097959221	0.026456717	0.00450419	0.952108851	0.843195115	Bacteria.Firmicutes.Bacilli.Lactobacillales.Carnobacteriaceae.Granulicatella	AGA
13288	ENSG00000038002	rs11131799	0.000198419	0.000126694	0.714113332	0.278553245	-0.975194135	0.668458968	0.034410563	-0.067831808	0.247211662	0.163956076	0.093522173	0.06207651	0.001115528	0.000214798	0.843941501	0.795720901	Bacteria.Firmicutes.Negativicutes.Selenomonadales.Veillonellaceae.Dialister	AGA
13289	ENSG00000038002	rs11131799	0.02377605	0.003712959	0.83977234	0.895696664	-0.967185331	0.779271169	-0.032583014	-0.012213371	0.417775243	0.25886828	0.160510689	0.092797361	0.111722597	0.012631242	0.9994853	0.999502343	Bacteria.Firmicutes.Clostridia.Clostridiales.Lachnospiraceae.Ruminococcus_gnavus_group	AGA
13290	ENSG00000038002	rs11131799	0.000242594	0.000132798	0.349484374	0.228442274	-0.959145035	0.673125061	0.102706285	-0.093773853	0.246899576	0.165660104	0.108985329	0.077126652	0.001236049	0.000263369	0.968802863	0.941445796	Bacteria.Bacteroidetes.Bacteroidia.Bacteroidales.Prevotellaceae	AGA
13291	ENSG00000038002	rs11131799	0.033911467	0.01720407	0.575304109	0.365183832	-0.867832321	0.586341136	-0.097364754	0.094182952	0.400490801	0.239811541	0.172908462	0.103280534	0.104583232	0.031990619	0.99759175	0.986746924	Bacteria.Firmicutes.Clostridia.Clostridiales.Lachnospiraceae.Lachnospiraceae_UCG_008	AGA
13292	ENSG00000038002	rs11131799	0.022205531	0.06167709	0.844524311	0.517273306	-0.913509957	0.560304682	0.026765344	-0.067504688	0.389904249	0.294672166	0.135937357	0.103676944	0.063048781	0.061182716	0.770361295	0.986779001	Bacteria.Firmicutes.Clostridia.Clostridiales.Ruminococcaceae.Ruminococcus_1	AGA
13293	ENSG00000038002	rs11131799	0.050697373	0.026197713	0.142450382	0.073880113	-0.677944377	0.485716898	0.173563794	-0.135495732	0.340519296	0.21348081	0.116899624	0.074585085	0.093300733	0.022631229	0.935426336	0.99999132	Bacteria.Firmicutes.Clostridia.Clostridiales.Clostridiaceae_1	AGA
13294	ENSG00000038002	rs11131799	0.710535833	0.388661518	0.028013937	0.0760607	-0.166794752	0.263805288	0.389413648	-0.21311537	0.447452324	0.303970669	0.17327167	0.118215729	0.666688061	0.377542591	0.645934323	0.886583705	Bacteria.Firmicutes.Clostridia.Clostridiales.Ruminococcaceae.Anaerotruncus	AGA
13295	ENSG00000038002	rs11131799	0.119351958	0.028453978	0.305498483	0.718335203	-0.669883664	0.627865524	0.153848009	-0.036210292	0.424434336	0.280182125	0.148953813	0.09995749	0.236115791	0.045905611	0.981084248	0.998600531	Bacteria.Firmicutes.Clostridia.Clostridiales.Ruminococcaceae.Ruminiclostridium_6	AGA
13296	ENSG00000038002	rs11131799	0.046364131	0.024906582	0.209057674	0.125077223	-0.713255235	0.506944542	0.152722757	-0.120621403	0.351209706	0.220789857	0.120373307	0.077627688	0.096167612	0.025633417	0.99714486	0.996602117	Bacteria.Firmicutes.Clostridia.Clostridiales.Clostridiaceae_1.Clostridium_sensu_stricto_1	AGA
13297	ENSG00000038002	rs11131799	0.000181012	0.000191558	0.792797198	0.75134047	-1.002400258	0.710087957	0.023998329	-0.021447669	0.252364557	0.179531286	0.090984542	0.067399497	0.001127377	0.000341162	0.922225994	0.899208511	Bacteria.Proteobacteria.Betaproteobacteria.Burkholderiales.Alcaligenaceae.Parasutterella	AGA
13298	ENSG00000038002	rs11131799	0.864245742	0.540200961	0.15196811	0.469910768	0.145353773	0.353511183	-0.237867183	0.079924995	0.846801755	0.574102319	0.164087555	0.109956615	0.954184916	0.736954241	0.999826541	0.999832315	Bacteria.Firmicutes.Clostridia.Clostridiales.Lachnospiraceae	AGA
13299	ENSG00000038002	rs11131799	0.003460935	0.000891477	0.813802273	0.470226194	-1.129182938	0.880257126	-0.031834108	0.064668182	0.372101574	0.252710961	0.134615316	0.089030574	0.025647571	0.002755327	0.996596763	0.999791394	Bacteria.Firmicutes.Clostridia.Clostridiales.Ruminococcaceae.Ruminococcaceae_UCG_005	AGA
13300	ENSG00000038002	rs11131799	0.005064829	0.004069854	0.653861357	0.796098973	-0.938027348	0.699095942	0.056072202	-0.023473802	0.323296104	0.234723682	0.124471331	0.090471132	0.026944712	0.009172032	0.863068813	0.99780419	Bacteria.Firmicutes.Clostridia.Clostridiales.Ruminococcaceae.Ruminococcus_2	AGA
13301	ENSG00000038002	rs11131799	0.001998528	0.001081314	0.319324524	0.391337434	-0.888670491	0.651594347	0.186459236	-0.111092979	0.275928125	0.190439814	0.185802579	0.128736166	0.013215167	0.002162369	0.999005033	0.909856934	Bacteria.Actinobacteria.Coriobacteriia.Coriobacteriales	AGA
13302	ENSG00000038002	rs11131799	0.002310706	0.000149592	0.768746884	0.760555053	-0.944593171	0.752795432	-0.034619382	-0.022310481	0.297779776	0.186875386	0.117255993	0.072901414	0.012804552	0.000544562	0.734637814	0.964470371	Bacteria.Firmicutes.Clostridia.Clostridiales.Lachnospiraceae.Lachnoclostridium	AGA
13303	ENSG00000038002	rs11131799	0.677535717	0.764549465	0.234431954	0.218329146	-0.281565194	0.148779434	-0.141863396	0.113327771	0.674068416	0.494660971	0.118203425	0.091172021	0.960113362	0.689993776	0.997187614	0.921529413	Bacteria.Bacteroidetes.Bacteroidia.Bacteroidales	AGA
13304	ENSG00000038002	rs11131799	4.79E-05	1.33E-05	0.334312497	0.265989647	-1.036616763	0.747695988	-0.128293761	0.096163918	0.237932129	0.158629039	0.131895609	0.085707502	0.000351265	3.69E-05	0.975966367	0.997201293	Bacteria.Firmicutes.Clostridia.Clostridiales.Lachnospiraceae.Coprococcus_1	AGA
13305	ENSG00000038002	rs11131799	0.05532822	0.009060588	0.155040436	0.499755633	-0.697862737	0.665429179	-0.264620495	0.078433465	0.357631858	0.24733259	0.183933409	0.115569201	0.120157536	0.0209667	0.778495902	0.83566474	Bacteria.Firmicutes.Erysipelotrichia.Erysipelotrichales	AGA
13306	ENSG00000038002	rs11131799	0.00496424	0.00448325	0.70769519	0.573493163	-0.934043904	0.64802975	0.051494727	-0.051577927	0.321136503	0.220081189	0.136734744	0.091162936	0.018553995	0.005539093	0.849998293	0.981481548	Bacteria.Firmicutes.Clostridia.Clostridiales.Lachnospiraceae.Eubacterium_eligens_group	AGA
13307	ENSG00000038002	rs11131799	0.000127449	5.49E-05	0.713536248	0.631720534	-1.000088325	0.71335322	-0.040637338	0.036889261	0.245400904	0.165188846	0.110212535	0.076600206	0.000779553	0.000112915	0.894031515	0.909375003	Bacteria.Fusobacteria.Fusobacteriia.Fusobacteriales	AGA
13308	ENSG00000038002	rs11131799	0.000955144	6.13E-05	0.933052324	0.310042341	-0.983245203	0.788163432	0.00848821	0.071193122	0.284070656	0.18385815	0.100653287	0.069584108	0.005228854	0.000215407	0.817204971	0.970562572	Bacteria.Firmicutes.Negativicutes.Selenomonadales.Acidaminococcaceae.Phascolarctobacterium	AGA
13309	ENSG00000038002	rs11131799	0.000801049	0.000115303	0.976936405	0.868350584	-0.999735957	0.722560513	0.004733172	0.017020909	0.284242623	0.176038096	0.163092184	0.102282744	0.003451212	0.000231796	0.919818133	0.997132292	Bacteria.Firmicutes.Bacilli.Bacillales	AGA
13310	ENSG00000038002	rs11131799	0.084966097	0.010602219	0.456017928	0.972209198	-0.739427182	0.679627409	-0.11837802	0.003393473	0.422708253	0.258253665	0.157857433	0.097033838	0.168265162	0.018904604	0.801570777	0.921499013	Bacteria.Firmicutes.Negativicutes.Selenomonadales.Veillonellaceae	AGA
13311	ENSG00000038002	rs11131799	0.01194429	0.022649404	0.661650828	0.943664856	-1.155199981	0.726618756	0.058354003	-0.006049606	0.44663159	0.311202831	0.132729106	0.085280106	0.096616311	0.04372535	0.996566686	0.997858307	Bacteria.Proteobacteria.Gammaproteobacteria	AGA
13312	ENSG00000038002	rs11131799	0.014209954	0.003725238	0.919797803	0.682785658	-1.012696174	0.821496551	0.013888243	0.038577531	0.401901471	0.272999067	0.137398004	0.093975809	0.075666387	0.009084302	0.999985325	0.999758873	Bacteria.Firmicutes.Clostridia.Clostridiales.Ruminococcaceae.Ruminococcaceae_UCG_014	AGA
13313	ENSG00000038002	rs11131799	0.005286056	0.001019713	0.039902991	0.115283317	-0.772606246	0.641255929	-0.38825536	0.177862795	0.26768366	0.186392816	0.185161969	0.111425234	0.029269644	0.00237559	0.981698993	0.950826176	Bacteria.Firmicutes.Bacilli.Lactobacillales.Streptococcaceae	AGA
13314	ENSG00000038002	rs11131799	0.016018335	0.000505551	0.07247376	0.524882148	-0.686337511	0.65301008	0.175989634	-0.040892258	0.27752166	0.178359746	0.096390251	0.063965302	0.047553749	0.00206038	0.415339241	0.894361506	Bacteria.Firmicutes.Clostridia.Clostridiales.Lachnospiraceae.Lachnospiraceae_UCG_010	AGA
13315	ENSG00000038002	rs11131799	0.062588108	0.034353624	0.576574712	0.598829443	-0.82379207	0.611188655	0.101052914	-0.06080878	0.434798292	0.282775055	0.180058103	0.11502043	0.155310925	0.055514526	0.862635874	0.893606736	Bacteria.Firmicutes.Clostridia.Clostridiales.Ruminococcaceae.Ruminiclostridium_9	AGA
13316	ENSG00000038002	rs11131799	5.50E-05	1.30E-05	0.621276689	0.984868165	-1.027311766	0.749218256	-0.059324179	0.001468799	0.237919108	0.158759523	0.119505346	0.077146099	0.000401824	3.79E-05	0.750034997	0.986652141	Bacteria.Firmicutes.Clostridia.Clostridiales.Lachnospiraceae.Dorea	AGA
13317	ENSG00000038002	rs11131799	0.000509903	9.86E-05	0.108525295	0.134653613	-0.907525959	0.672855347	-0.176655772	0.107767984	0.24805664	0.162127934	0.108561829	0.07114014	0.002176069	0.000162595	0.998525812	0.997174658	Bacteria.Proteobacteria.Deltaproteobacteria.Desulfovibrionales.Desulfovibrionaceae	AGA
13318	ENSG00000038002	rs11131799	4.51E-05	1.01E-05	0.684909863	0.837934486	-1.044556049	0.761136438	0.039646279	0.014064512	0.238798692	0.15897589	0.097268633	0.06848789	0.00031168	3.14E-05	0.998277807	0.999325446	Bacteria.Bacteroidetes.Bacteroidia.Bacteroidales.Porphyromonadaceae.Parabacteroides	AGA
13319	ENSG00000038002	rs11131799	0.000521099	0.000102726	0.113147645	0.150426372	-0.906479481	0.671247656	-0.174791387	0.104709644	0.248227014	0.162209011	0.108844484	0.071955457	0.002215898	0.000177543	0.997604342	0.996621608	Bacteria.Proteobacteria.Deltaproteobacteria	AGA
13320	ENSG00000038002	rs11131799	0.074983247	0.031618564	0.264195094	0.535945475	-0.706521606	0.609257926	0.173095498	-0.066278011	0.390432031	0.277359484	0.153690065	0.106511175	0.221138941	0.055377249	0.948905015	0.966332496	Bacteria.Firmicutes.Clostridia.Clostridiales.Ruminococcaceae.Ruminococcaceae_NK4A214_group	AGA
13321	ENSG00000038002	rs11131799	0.000147123	8.40E-05	0.431098532	0.937731182	-0.948129326	0.659346971	-0.122826223	-0.007472232	0.235079798	0.15711986	0.155035225	0.0952791	0.000895082	0.000175664	0.999670759	0.996530704	Bacteria.Firmicutes.Clostridia.Clostridiales.Ruminococcaceae.Flavonifractor	AGA
13322	ENSG00000038002	rs11131799	0.681280865	0.623633554	0.187312754	0.139164109	-0.261324288	0.194727098	-0.15119628	0.109742892	0.633409132	0.394937838	0.113458793	0.073295433	0.919212768	0.653899431	0.999973618	0.989705988	Bacteria.Bacteroidetes.Bacteroidia.Bacteroidales.Bacteroidaceae.Bacteroides	AGA
13323	ENSG00000038002	rs11131799	0.012521303	0.001971187	0.249764959	0.446586128	-0.788011896	0.61674489	-0.138544385	0.05402185	0.306803217	0.191224276	0.11930063	0.070545958	0.026687881	0.002588301	0.653294261	0.829471463	Bacteria.Firmicutes.Clostridia.Clostridiales.Lachnospiraceae.Roseburia	AGA
13324	ENSG00000038002	rs11131799	0.214961687	0.061753917	0.560822505	0.85073777	-0.714001704	0.660036599	-0.117825779	0.023320448	0.570169773	0.347227872	0.201540152	0.123435515	0.440223287	0.134883797	0.908604356	0.93080513	Bacteria.Firmicutes.Negativicutes.Selenomonadales	AGA
13325	ENSG00000038002	rs11131799	0.004189693	0.000687501	0.051887052	0.150237185	-0.793064549	0.659208729	-0.371217908	0.162829236	0.267183315	0.18489184	0.187440084	0.11184196	0.023368449	0.001699725	0.976314705	0.946394015	Bacteria.Firmicutes.Bacilli.Lactobacillales.Streptococcaceae.Streptococcus	AGA
13326	ENSG00000038002	rs11131799	0.013521868	0.015874698	0.140812489	0.214302607	-0.763226733	0.55177341	0.154748111	-0.100030157	0.300608592	0.222792591	0.103791784	0.079763477	0.036543989	0.016339333	0.947613107	0.99789802	Bacteria.Verrucomicrobia	AGA
13327	ENSG00000038002	rs11131799	0.004841266	0.000856536	0.921593167	0.936903458	-1.055266973	0.749726737	-0.014952165	0.007205457	0.361711168	0.21445491	0.15132228	0.090669621	0.016560508	0.001791668	0.992687066	0.998719086	Bacteria.Firmicutes.Bacilli.Bacillales.Family_XI.Gemella	AGA
13328	ENSG00000038002	rs11131799	0.000544374	0.000114069	0.564160667	0.692804948	-0.959734442	0.705220436	-0.085149337	0.037389115	0.263789254	0.171682353	0.146900202	0.094223418	0.002745561	0.000274019	0.92078388	0.945867177	Bacteria.Firmicutes.Clostridia.Clostridiales.Lachnospiraceae.Fusicatenibacter	AGA
13329	ENSG00000038002	rs11131799	0.018363302	0.017253173	0.781719806	0.675901156	-0.945598009	0.648291977	0.036887736	-0.039370857	0.390875338	0.265271307	0.13258053	0.093749531	0.103668931	0.038269023	0.997594253	0.968632983	Bacteria.Firmicutes.Erysipelotrichia.Erysipelotrichales.Erysipelotrichaceae.Faecalitalea	AGA
13330	ENSG00000038002	rs11131799	0.026387388	0.002947866	0.632324279	0.85412328	-0.853293156	0.759315303	0.07703854	0.020293541	0.37552906	0.24575964	0.160254044	0.109936888	0.126224455	0.013965649	0.998891856	0.999590371	Bacteria.Firmicutes.Bacilli.Bacillales.Staphylococcaceae.Staphylococcus	AGA
13331	ENSG00000038002	rs11131799	0.000214187	9.75E-05	0.806801338	0.628193263	-1.000671244	0.707118565	0.025210955	-0.033111046	0.255143161	0.170259774	0.102669785	0.068048633	0.001128788	0.000155753	0.642022856	0.982212356	Bacteria.Firmicutes.Clostridia.Clostridiales.Lachnospiraceae.Lachnospira	AGA
13332	ENSG00000038002	rs11131799	0.000897957	0.000173738	0.42623673	0.107739496	-1.008360607	0.692506356	0.09514622	-0.119472907	0.289679573	0.173814174	0.118832503	0.073254033	0.005627784	0.000421964	0.92296811	0.979585985	Bacteria.Firmicutes.Erysipelotrichia.Erysipelotrichales.Erysipelotrichaceae.Erysipelatoclostridium	AGA
13333	ENSG00000038002	rs11131799	0.677023108	0.763226397	0.234812023	0.219119935	-0.282056583	0.149666518	-0.141752279	0.113139113	0.674107556	0.494742836	0.118207861	0.091178486	0.959962008	0.687119525	0.997675757	0.924386311	Bacteria.Bacteroidetes	AGA
13334	ENSG00000038002	rs11131799	0.153032204	0.132509739	0.768188773	0.611846061	-0.867626452	0.569223275	-0.045774919	0.04919597	0.600092855	0.373653519	0.154655352	0.09648092	0.511028497	0.221145779	0.998803525	0.997226571	Bacteria.Firmicutes.Clostridia.Clostridiales.Lachnospiraceae.Eubacterium_rectale_group	AGA
13335	ENSG00000038002	rs11131799	2.89E-05	9.08E-06	0.197351846	0.189944031	-1.085094444	0.76886966	0.231457355	-0.151542248	0.241163045	0.159603197	0.177706478	0.114406514	0.000253016	2.41E-05	0.999276643	0.988728768	Bacteria.Firmicutes.Clostridia.Clostridiales.Ruminococcaceae.Ruminiclostridium_5	AGA
13336	ENSG00000038002	rs11131799	0.274388627	0.100251104	0.118821777	0.323831956	-0.471907187	0.484911669	0.224609228	-0.096611469	0.428104723	0.29082318	0.142102958	0.097179069	0.330646869	0.110124365	0.998896274	0.99087052	Bacteria.Proteobacteria.Deltaproteobacteria.Desulfovibrionales.Desulfovibrionaceae.Desulfovibrio	AGA
13337	ENSG00000038002	rs11131799	0.037769507	0.036419738	0.641358649	0.480890943	-0.871077331	0.583862976	0.067108952	-0.06941313	0.410754742	0.273297299	0.143398895	0.097909839	0.110572705	0.051655693	0.997329664	0.92426646	Bacteria.Firmicutes.Negativicutes.Selenomonadales.Veillonellaceae.Megasphaera	AGA
13338	ENSG00000038002	rs11131799	0.140985274	0.119851848	0.656413765	0.696037831	-1.442870232	0.961745484	0.104627261	-0.055621141	0.968181824	0.610195984	0.234103947	0.141741778	0.649160662	0.358356537	0.999330493	0.996873616	Bacteria.Proteobacteria	AGA
13339	ENSG00000038002	rs11131799	0.019081978	0.001119986	0.907945809	0.624611217	-0.911532174	0.748578442	0.015981476	0.041712234	0.379190014	0.219510381	0.137674555	0.084838424	0.069196946	0.003616501	0.999858829	0.956257416	Bacteria.Proteobacteria.Betaproteobacteria.Neisseriales.Neisseriaceae.Eikenella	AGA
13340	ENSG00000038002	rs11131799	0.117070926	0.030376936	0.473479735	0.604371978	-0.729537305	0.604341995	0.134287377	-0.060408409	0.45931901	0.273022442	0.186245187	0.116022498	0.238508476	0.053951113	0.997947728	0.9977362	Bacteria.Actinobacteria.Actinobacteria.Micrococcales	AGA
13341	ENSG00000038274	rs7728548	0.002738046	0.004093201	0.815870003	0.855373152	-0.94920214	0.531438915	-0.030802899	0.013959628	0.304738972	0.178551988	0.131745247	0.076285065	0.007228114	0.002627762	0.826311473	0.927781486	Bacteria.Firmicutes.Clostridia.Clostridiales.Lachnospiraceae.Lachnospiraceae_NK4A136_group	MAT2B
13342	ENSG00000038274	rs7728548	0.039905335	0.021593424	0.745930825	0.510130612	-1.033272167	0.629451339	0.080927796	-0.09232116	0.492781459	0.26737052	0.248709934	0.139398124	0.102602224	0.02384311	0.99152666	0.973447285	Bacteria.Firmicutes.Bacilli.Lactobacillales	MAT2B
13343	ENSG00000038274	rs7728548	0.009301213	0.007228358	0.423522673	0.981419715	-0.862615765	0.523160614	0.121019154	-0.002100259	0.321790954	0.188623055	0.150258801	0.089835943	0.019301395	0.005394098	0.998043854	0.988089318	Bacteria.Firmicutes.Clostridia.Clostridiales.Ruminococcaceaencultured	MAT2B
13344	ENSG00000038274	rs7728548	0.080969487	0.202437886	0.207293201	0.108452936	-0.653287243	0.289951088	0.312076026	-0.246097612	0.368533502	0.225180664	0.245008581	0.151204933	0.116412376	0.088705254	0.999739884	0.859864217	Bacteria.Actinobacteria.Coriobacteriia.Coriobacteriales.Coriobacteriaceae	MAT2B
13345	ENSG00000038274	rs7728548	0.006976901	0.010393017	0.532245308	0.545388104	-1.113461998	0.621943439	0.136103691	-0.074379724	0.399596125	0.235662297	0.216747392	0.122360113	0.038369589	0.022795495	0.88673586	0.847763727	Bacteria.Firmicutes.Erysipelotrichia.Erysipelotrichales.Erysipelotrichaceae	MAT2B
13346	ENSG00000038274	rs7728548	0.003780674	0.006716787	0.392393268	0.613555853	-0.908795045	0.499313678	0.126752727	-0.041770609	0.302525271	0.178309705	0.147212659	0.08231455	0.00792256	0.004455997	0.975933082	0.877983283	Bacteria.Bacteroidetes.Bacteroidia.Bacteroidales.Rikenellaceae.Alistipes	MAT2B
13347	ENSG00000038274	rs7728548	0.10416811	0.060324729	0.303729959	0.515813691	-0.65460846	0.416734681	0.140309543	-0.048319687	0.397201511	0.217991652	0.135346102	0.073953014	0.122188826	0.043837516	0.973414458	0.998439902	Bacteria.Verrucomicrobia.Verrucomicrobiae.Verrucomicrobiales.Verrucomicrobiaceae.Akkermansia	MAT2B
13348	ENSG00000038274	rs7728548	0.005580923	0.014832802	0.601359203	0.422711249	-0.887093594	0.466396258	0.098556978	-0.088019368	0.309424306	0.186326428	0.187722315	0.109093866	0.013718761	0.008185492	0.660630337	0.838553363	Bacteria.Firmicutes.Clostridia.Clostridiales.Peptostreptococcaceae	MAT2B
13349	ENSG00000038274	rs7728548	0.002558476	0.010377254	0.387584413	0.5928642	-0.964132928	0.504698545	-0.146094096	0.051134595	0.307264913	0.191195355	0.167953593	0.095161577	0.012110815	0.010141544	0.903164945	0.907101516	Bacteria.Proteobacteria.Gammaproteobacteria.Pseudomonadales.Pseudomonadaceae.Pseudomonas	MAT2B
13350	ENSG00000038274	rs7728548	0.120096159	0.080103702	0.444182416	0.686999008	-0.697754581	0.455217038	0.116638211	-0.035260229	0.443000023	0.256047228	0.151509271	0.087118662	0.185213095	0.069892027	0.828281271	0.963691268	Bacteria.Bacteroidetes.Bacteroidia.Bacteroidales.Prevotellaceae.Prevotella_9	MAT2B
13351	ENSG00000038274	rs7728548	0.005755989	0.007733583	0.656911618	0.719268191	-1.042664573	0.574896567	0.057041753	-0.026678215	0.365095225	0.209138831	0.12782938	0.073900343	0.019265206	0.006777813	0.999492402	0.999741582	Bacteria.Proteobacteria.Gammaproteobacteria.Enterobacteriales.Enterobacteriaceae.Escherichia_Shigella	MAT2B
13352	ENSG00000038274	rs7728548	0.04790717	0.02794121	0.742760382	0.471950013	-1.103708551	0.712856601	-0.062522764	0.080063702	0.547399458	0.317036623	0.189691588	0.110657019	0.155027345	0.050435237	0.961249848	0.997513341	Bacteria.Firmicutes.Clostridia.Clostridiales.Lachnospiraceae.Eubacterium_xylanophilum_group	MAT2B
13353	ENSG00000038274	rs7728548	0.007070847	0.006199578	0.502104195	0.423453635	-1.104638642	0.627375546	-0.134827048	0.096951764	0.397123037	0.22174933	0.199759884	0.120358432	0.024678401	0.006189093	0.999672451	0.998587032	Bacteria.Firmicutes.Clostridia.Clostridiales.Ruminococcaceae.Butyricicoccus	MAT2B
13354	ENSG00000038274	rs7728548	0.002056739	0.00142307	0.151762742	0.090484475	-1.377844311	0.792878966	-0.237978308	0.158105109	0.429088972	0.237917219	0.164080594	0.092007339	0.011413274	0.002853961	0.813115076	0.845983485	Bacteria.Firmicutes.Clostridia.Clostridiales.Ruminococcaceae.Ruminococcaceae_UCG_003	MAT2B
13355	ENSG00000038274	rs7728548	0.080961775	0.088083498	0.835986945	0.899154444	-1.06272485	0.572000634	-0.060970222	0.020849338	0.599490552	0.330325155	0.293321246	0.163876631	0.212153288	0.094230541	0.99792254	0.986607256	Bacteria.Firmicutes.Clostridia.Clostridiales.Family_XIII.Family_XIII_AD3011_group	MAT2B
13356	ENSG00000038274	rs7728548	0.005862514	0.013695523	0.540397969	0.262994998	-0.887160791	0.462414106	0.11511169	-0.122823107	0.311361017	0.182482624	0.187032645	0.108777228	0.013648718	0.008686679	0.944382312	0.983925624	Bacteria.Actinobacteria.Actinobacteria.Bifidobacteriales.Bifidobacteriaceae	MAT2B
13357	ENSG00000038274	rs7728548	0.023955796	0.015715585	0.350371507	0.257136968	-1.474679793	0.878065543	-0.256918417	0.172469085	0.637835657	0.353977911	0.273131177	0.150861442	0.130467371	0.038590747	0.99032513	0.845162576	Bacteria.Firmicutes.Clostridia.Clostridiales.Ruminococcaceae.Ruminococcaceae_UCG_013	MAT2B
13358	ENSG00000038274	rs7728548	0.031092727	0.058092654	0.852742893	0.966451276	-1.001571202	0.51639199	0.044697255	0.005804764	0.454491875	0.267692242	0.239843657	0.137482468	0.072473009	0.052031561	0.926890345	0.949725002	Bacteria.Firmicutes.Clostridia.Clostridiales.Lachnospiraceae.Blautia	MAT2B
13359	ENSG00000038274	rs7728548	0.005311304	0.004804588	0.724514014	0.448681332	-1.00845668	0.585877612	0.064520914	-0.079356728	0.349603739	0.200635001	0.182282745	0.104111597	0.015661384	0.003787295	0.980594893	0.952748511	Bacteria.Firmicutes.Negativicutes.Selenomonadales.Veillonellaceae.Veillonella	MAT2B
13360	ENSG00000038274	rs7728548	0.151565999	0.13577187	0.733464537	0.783734885	-0.795166237	0.461603964	0.071734795	-0.031366424	0.547981241	0.305604432	0.209759316	0.113814271	0.205409408	0.094842697	0.877019178	0.995071635	Bacteria.Firmicutes.Erysipelotrichia.Erysipelotrichales.Erysipelotrichaceae.Clostridium_innocuum_group	MAT2B
13361	ENSG00000038274	rs7728548	0.009709448	0.016128661	0.602014824	0.673587339	-1.091580568	0.59837974	0.088178141	-0.041330536	0.409653679	0.24221934	0.168257551	0.097674991	0.034253829	0.017358634	0.795020723	0.988047315	Bacteria.Proteobacteria.Betaproteobacteria	MAT2B
13362	ENSG00000038274	rs7728548	0.88425981	0.946330132	0.550524203	0.682143875	0.310511826	0.077226963	-0.218566568	0.080311018	2.12469405	1.142806444	0.364215192	0.195221277	0.999435429	0.999772384	0.999968393	0.999515331	Bacteria.Firmicutes	MAT2B
13363	ENSG00000038274	rs7728548	0.001932348	0.001739257	0.642417698	0.351446269	-1.00585252	0.602068893	-0.061123065	0.07058654	0.31123029	0.184303381	0.131024907	0.075209629	0.008034195	0.002132705	0.904181773	0.953145106	Bacteria.Firmicutes.Negativicutes.Selenomonadales.Acidaminococcaceae	MAT2B
13364	ENSG00000038274	rs7728548	0.003201549	0.00412323	0.685328566	0.605178508	-0.997902762	0.563468437	-0.051950157	0.039961029	0.325961293	0.189475699	0.127634543	0.076922481	0.008379617	0.003413832	0.99935717	0.960853802	Bacteria.Firmicutes.Erysipelotrichia.Erysipelotrichales.Erysipelotrichaceae.Erysipelotrichaceae_UCG_003	MAT2B
13365	ENSG00000038274	rs7728548	0.018109215	0.019761484	0.878218315	0.817825121	-0.96286351	0.630072499	0.031849912	0.02922994	0.397103972	0.263639144	0.207042618	0.12638429	0.097633748	0.035956064	0.99991226	0.997154089	Bacteria.Actinobacteria.Coriobacteriia.Coriobacteriales.Coriobacteriaceae.Collinsella	MAT2B
13366	ENSG00000038274	rs7728548	0.007347908	0.014726801	0.897413995	0.925625066	-0.963968135	0.515348804	0.020085357	0.008357735	0.348305696	0.205654004	0.155178445	0.089183952	0.018689371	0.013055202	0.844980074	0.935950426	Bacteria.Proteobacteria.Betaproteobacteria.Burkholderiales.Alcaligenaceae	MAT2B
13367	ENSG00000038274	rs7728548	0.016384618	0.043879483	0.953737457	0.904442093	-0.93127394	0.506831257	0.008876358	-0.011472676	0.377917593	0.246605899	0.152414346	0.095192211	0.059532084	0.047226385	0.868119522	0.996502544	Bacteria.Firmicutes.Clostridia.Clostridiales.Family_XI	MAT2B
13368	ENSG00000038274	rs7728548	0.003825607	0.002508031	0.100990935	0.07358246	-1.752829049	0.966696697	-0.427208993	0.250596719	0.58429052	0.307422694	0.256785605	0.137797802	0.021432553	0.005007864	0.41303727	0.772028306	Bacteria.Firmicutes.Clostridia.Clostridiales.Christensenellaceae.Christensenellaceae_R_7_group	MAT2B
13369	ENSG00000038274	rs7728548	0.002343521	0.004943553	0.448248187	0.19293315	-0.949898513	0.509248149	0.111017104	-0.109541861	0.299900331	0.174997231	0.145508664	0.083264412	0.006106915	0.003613523	0.880636957	0.781630317	Bacteria.Fusobacteria.Fusobacteriia.Fusobacteriales.Fusobacteriaceae.Fusobacterium	MAT2B
13370	ENSG00000038274	rs7728548	0.006998963	0.007982195	0.903299906	0.975695887	-0.932088577	0.529123541	0.018774255	0.002659969	0.334643202	0.193304178	0.1539265	0.086975665	0.013185479	0.005934887	0.968802863	0.999877225	Bacteria.Bacteroidetes.Bacteroidia.Bacteroidales.Prevotellaceae	MAT2B
13371	ENSG00000038274	rs7728548	0.006817069	0.01269765	0.995521544	0.870253554	-0.947980123	0.514520027	-0.000604665	-0.010561456	0.3391838	0.200740854	0.107313378	0.064405893	0.01715337	0.009472652	0.96429872	0.973050638	Bacteria.Firmicutes.Clostridia.Clostridiales.Lachnospiraceae.Tyzzerella	MAT2B
13372	ENSG00000038274	rs7728548	0.131869239	0.168011204	0.363444557	0.379251788	-0.663235421	0.365938791	0.187411922	-0.105213113	0.434632526	0.262476212	0.204766323	0.118842971	0.225501001	0.113756875	0.813937627	0.951403073	Bacteria.Firmicutes.Clostridia.Clostridiales.Lachnospiraceae.Lachnospiraceae_ND3007_group	MAT2B
13373	ENSG00000038274	rs7728548	0.018663109	0.023123949	0.268937404	0.420332498	-1.682763389	0.854556101	-0.26450829	0.101591618	0.697449388	0.36732453	0.237217866	0.125269036	0.057352193	0.031715284	0.614545458	0.968808098	Bacteria.Firmicutes.Clostridia.Clostridiales.Ruminococcaceae.Ruminococcus_1	MAT2B
13374	ENSG00000038274	rs7728548	0.002159019	0.004273173	0.4118526	0.182684928	-0.971936316	0.523430218	0.124185241	-0.115126798	0.304216675	0.176754654	0.150354025	0.08547442	0.005752758	0.00330245	0.871838555	0.777565537	Bacteria.Fusobacteria.Fusobacteriia.Fusobacteriales	MAT2B
13375	ENSG00000038274	rs7728548	0.007012741	0.008617907	0.629686784	0.642178284	-1.060451336	0.592895348	0.058773291	-0.03380924	0.380826447	0.218861566	0.121316706	0.0724221	0.02590235	0.010371854	0.997282517	0.999171204	Bacteria.Proteobacteria.Gammaproteobacteria.Enterobacteriales.Enterobacteriaceae	MAT2B
13376	ENSG00000038274	rs7728548	0.007082572	0.008130334	0.701483218	0.99164242	-0.930912196	0.551548468	-0.064219174	0.001025458	0.334740096	0.201995893	0.166796511	0.097521206	0.015380469	0.006267582	0.999694213	0.921837909	Bacteria.Firmicutes.Clostridia.Clostridiales.Lachnospiraceaencultured	MAT2B
13377	ENSG00000038274	rs7728548	0.048021402	0.019431918	0.688014875	0.367812719	-1.033561665	0.650823959	-0.084887423	0.104619029	0.512879532	0.271557441	0.210456226	0.115359719	0.092312886	0.024765251	0.804662562	0.910884448	Bacteria.Bacteroidetes.Bacteroidia.Bacteroidales.Porphyromonadaceae.Odoribacter	MAT2B
13378	ENSG00000038274	rs7728548	0.006625661	0.017573373	0.831643978	0.414497063	-0.891263457	0.459993572	-0.028403362	0.066391882	0.317717304	0.188783863	0.133067904	0.080840935	0.014772438	0.009183963	0.999296249	0.97562022	Bacteria.Bacteroidetes.Bacteroidia.Bacteroidales.Porphyromonadaceae	MAT2B
13379	ENSG00000038274	rs7728548	0.018713976	0.024511085	0.107030248	0.10347479	-0.767429995	0.426734017	0.218758089	-0.124978803	0.318217105	0.185325389	0.133854232	0.075679219	0.028133006	0.013742094	0.886764336	0.758387843	Bacteria.Proteobacteria.Betaproteobacteria.Burkholderiales.Alcaligenaceae.Parasutterella	MAT2B
13380	ENSG00000038274	rs7728548	0.046393168	0.015079663	0.924259832	0.474583264	-0.894502077	0.623093687	0.015710988	0.068079916	0.4405167	0.24956797	0.164618259	0.094657985	0.115825275	0.019164187	0.996596763	0.999791394	Bacteria.Firmicutes.Clostridia.Clostridiales.Ruminococcaceae.Ruminococcaceae_UCG_005	MAT2B
13381	ENSG00000038274	rs7728548	0.021531322	0.048778802	0.836294447	0.836079501	-1.000488453	0.492478547	-0.032275309	-0.018097556	0.424764965	0.24523139	0.155569038	0.0871153	0.060285114	0.040759312	0.99714486	0.996602117	Bacteria.Firmicutes.Clostridia.Clostridiales.Clostridiaceae_1.Clostridium_sensu_stricto_1	MAT2B
13382	ENSG00000038274	rs7728548	0.137973635	0.175835296	0.741851507	0.583703003	-0.816119846	0.411177	0.066742947	-0.062696594	0.543402785	0.300435669	0.201755698	0.113841576	0.283102221	0.153782881	0.998832683	0.981449155	Bacteria.Firmicutes.Clostridia.Clostridiales.Ruminococcaceae.Eubacterium_coprostanoligenes_group	MAT2B
13383	ENSG00000038274	rs7728548	0.19478489	0.146290172	0.504081412	0.666336478	-0.667294632	0.425153903	-0.111987096	0.041402112	0.509359992	0.289150657	0.166692985	0.095582759	0.313123986	0.123215349	0.9994853	0.999502343	Bacteria.Firmicutes.Clostridia.Clostridiales.Lachnospiraceae.Ruminococcus_gnavus_group	MAT2B
13384	ENSG00000038274	rs7728548	0.008897598	0.019170716	0.864548692	0.970945245	-0.973904499	0.51813578	-0.0344532	-0.004278407	0.361084774	0.215706456	0.201170812	0.117013619	0.024991861	0.01532824	0.979230968	0.893059527	Bacteria.Firmicutes.Bacilli.Lactobacillales.Carnobacteriaceae.Granulicatella	MAT2B
13385	ENSG00000038274	rs7728548	0.07669651	0.03865768	0.554949822	0.306417394	-1.36096698	0.994782736	0.085081034	-0.090948553	0.756606286	0.471323741	0.143370541	0.088224124	0.842349229	0.30043791	0.997187614	0.921529413	Bacteria.Bacteroidetes.Bacteroidia.Bacteroidales	MAT2B
13386	ENSG00000038274	rs7728548	0.12136417	0.128326111	0.878670562	0.913000374	-0.875625398	0.498747488	-0.023753219	0.010415986	0.557865827	0.323785446	0.154989665	0.094966272	0.286716986	0.119258194	0.996566686	0.997858307	Bacteria.Proteobacteria.Gammaproteobacteria	MAT2B
13387	ENSG00000038274	rs7728548	0.001554823	0.001723323	0.273391658	0.11555974	-1.017884027	0.582414921	-0.117327985	0.09947504	0.30811218	0.178121339	0.106214602	0.062366149	0.005000093	0.001707517	0.692125816	0.985377765	Bacteria.Proteobacteria.Betaproteobacteria.Burkholderiales.Alcaligenaceae.Sutterella	MAT2B
13388	ENSG00000038274	rs7728548	0.008357288	0.016787996	0.838273071	0.974299695	-0.983184334	0.529262386	-0.04134739	0.003820281	0.361419025	0.215615352	0.201770909	0.118127202	0.024772587	0.01369227	0.996006416	0.913261864	Bacteria.Firmicutes.Bacilli.Lactobacillales.Carnobacteriaceae	MAT2B
13389	ENSG00000038274	rs7728548	0.012324872	0.012462819	0.700768659	0.617970101	-1.053653675	0.605513208	0.055459649	-0.042613904	0.40926443	0.23558522	0.143683624	0.085035031	0.041782524	0.015614589	0.61165095	0.967612486	Bacteria.Firmicutes.Clostridia.Clostridiales.Lachnospiraceae.Anaerostipes	MAT2B
13390	ENSG00000038274	rs7728548	0.07129639	0.128267775	0.847506321	0.963635421	-1.037398977	0.511638635	0.025953368	0.003547925	0.565780055	0.332102673	0.134424798	0.077519641	0.236605569	0.175051496	0.990825301	0.940933325	Bacteria.Firmicutes.Clostridia.Clostridiales.Ruminococcaceae.Faecalibacterium	MAT2B
13391	ENSG00000038274	rs7728548	0.31317537	0.441141546	0.988660811	0.85744901	-0.956506682	0.425492891	0.002972076	0.021431662	0.941010361	0.549012926	0.208320818	0.118842231	0.883022563	0.648925714	0.999135888	0.99931625	Bacteria.Firmicutes.Clostridia.Clostridiales.Ruminococcaceae	MAT2B
13392	ENSG00000038274	rs7728548	0.005906346	0.002623207	0.442749759	0.198536885	-1.206016178	0.793140317	0.142291819	-0.139036191	0.423664868	0.253453292	0.184249881	0.107034175	0.041027687	0.007234879	0.798032232	0.857593755	Bacteria.Firmicutes.Negativicutes.Selenomonadales.Veillonellaceae	MAT2B
13393	ENSG00000038274	rs7728548	0.862057079	0.969763696	0.488915234	0.621718092	0.325087777	0.039241156	-0.227009098	0.088915355	1.863542548	1.031279646	0.326166387	0.179342451	0.997454612	0.894437084	0.997650199	0.999159905	Bacteria.Firmicutes.Clostridia.Clostridiales	MAT2B
13394	ENSG00000038274	rs7728548	0.006550916	0.01508385	0.538782289	0.268157172	-0.882221228	0.45908769	0.116705791	-0.122097585	0.314034311	0.183886546	0.188866509	0.109320233	0.015239629	0.008603495	0.887829699	0.976482596	Bacteria.Actinobacteria.Actinobacteria.Bifidobacteriales.Bifidobacteriaceae.Bifidobacterium	MAT2B
13395	ENSG00000038274	rs7728548	0.066101601	0.111913417	0.565457122	0.419093945	-0.779973883	0.393716506	0.07212693	-0.059053381	0.417277538	0.244314686	0.124850117	0.072621937	0.118380814	0.075779011	0.873896901	0.998607976	Bacteria.Firmicutes.Clostridia.Clostridiales.Lachnospiraceae.Tyzzerella_4	MAT2B
13396	ENSG00000038274	rs7728548	0.036710949	0.075599552	0.745219308	0.754807417	-1.126260155	0.523960924	-0.060127487	-0.032148638	0.528032272	0.290174265	0.184250797	0.102505444	0.08953337	0.068185542	0.870665682	0.99780419	Bacteria.Firmicutes.Clostridia.Clostridiales.Ruminococcaceae.Ruminococcus_2	MAT2B
13397	ENSG00000038274	rs7728548	0.351693239	0.338458401	0.098154186	0.103052889	-0.411475858	0.23832984	-0.287415861	0.15882779	0.438651995	0.247147482	0.171287238	0.096055962	0.268012164	0.131674566	0.5491132	0.892087739	Bacteria.Firmicutes.Clostridia.Clostridiales.Lachnospiraceae.Lachnoclostridium	MAT2B
13398	ENSG00000038274	rs7728548	0.012091786	0.022643302	0.896919836	0.942379906	-0.975372974	0.517574514	0.021272342	0.006808312	0.377788868	0.221661081	0.16355666	0.093831454	0.031859892	0.020008385	0.803447495	0.994680072	Bacteria.Proteobacteria.Betaproteobacteria.Burkholderiales	MAT2B
13399	ENSG00000038274	rs7728548	0.001788234	0.002608712	0.37814181	0.226000671	-0.994623494	0.556013831	-0.149447543	0.116820526	0.305328597	0.177571466	0.168412847	0.095572808	0.00479946	0.002354753	0.984086407	0.997201293	Bacteria.Firmicutes.Clostridia.Clostridiales.Lachnospiraceae.Coprococcus_1	MAT2B
13400	ENSG00000038274	rs7728548	0.01560242	0.013869398	0.790784037	0.920175569	-0.891177682	0.514021637	-0.06473093	0.013484537	0.358855069	0.203239227	0.242995387	0.134037608	0.026849993	0.010220968	0.92078388	0.964078511	Bacteria.Firmicutes.Clostridia.Clostridiales.Lachnospiraceae.Fusicatenibacter	MAT2B
13401	ENSG00000038274	rs7728548	0.00205586	0.002777635	0.483592242	0.430815005	-1.013378812	0.574098998	-0.118369895	0.0755102	0.315572934	0.18460213	0.168002059	0.095252508	0.006047783	0.002002667	0.531914725	0.943745455	Bacteria.Firmicutes.Clostridia.Clostridiales.Lachnospiraceae.Lachnospira	MAT2B
13402	ENSG00000038274	rs7728548	0.410077029	0.370278831	0.322762164	0.3741291	-0.470359672	0.286917305	0.205583525	-0.106419853	0.567307272	0.318017666	0.206331197	0.118914799	0.560205365	0.369382822	0.775900879	0.919745892	Bacteria.Firmicutes.Clostridia.Clostridiales.Ruminococcaceae.Anaerotruncus	MAT2B
13403	ENSG00000038274	rs7728548	0.019542425	0.018427167	0.901338937	0.876374649	-0.901803905	0.510404807	0.020468252	0.014293093	0.376635654	0.211102943	0.164462776	0.091516388	0.027966049	0.010506433	0.934565189	0.972482468	Bacteria.Firmicutes.Clostridia.Clostridiales.Ruminococcaceae.Ruminococcaceae_UCG_002	MAT2B
13404	ENSG00000038274	rs7728548	0.01103216	0.01207382	0.371307239	0.348701882	-0.853827711	0.481161022	-0.123297175	0.079512519	0.326309154	0.18632602	0.13695786	0.08423578	0.018291132	0.008418086	0.915215198	0.989428248	Bacteria.Proteobacteria.Gammaproteobacteria.Pasteurellales.Pasteurellaceae.Haemophilus	MAT2B
13405	ENSG00000038274	rs7728548	0.011783772	0.012983451	0.361868292	0.340698523	-0.848386791	0.477393404	-0.125756636	0.080746099	0.327357391	0.186878261	0.13694832	0.084125572	0.018334707	0.008937401	0.911753627	0.987424055	Bacteria.Proteobacteria.Gammaproteobacteria.Pasteurellales.Pasteurellaceae	MAT2B
13406	ENSG00000038274	rs7728548	0.003738123	0.0024733	0.100264828	0.073784501	-1.751748093	0.965385303	-0.426710423	0.249708279	0.582371255	0.306546787	0.25592785	0.137407944	0.020850482	0.004817018	0.413052721	0.770193226	Bacteria.Firmicutes.Clostridia.Clostridiales.Christensenellaceae	MAT2B
13407	ENSG00000038274	rs7728548	0.004446504	0.009517343	0.321304223	0.419708082	-0.902430469	0.49734893	-0.174276637	0.07939542	0.306179083	0.186126129	0.174380253	0.097767599	0.010624383	0.005403041	0.987128526	0.935449612	Bacteria.Proteobacteria.Gammaproteobacteria.Pseudomonadales	MAT2B
13408	ENSG00000038274	rs7728548	0.975523428	0.805130447	0.559733921	0.717628185	-0.048399241	0.219712464	-0.17911519	0.062394245	1.571404582	0.886931874	0.305523856	0.171786617	0.958782493	0.783490257	0.999826541	0.999832315	Bacteria.Firmicutes.Clostridia.Clostridiales.Lachnospiraceae	MAT2B
13409	ENSG00000038274	rs7728548	0.004611573	0.006309006	0.637958209	0.38798365	-0.90941281	0.509176567	0.063120563	-0.06557061	0.309895781	0.180373268	0.133511107	0.075445496	0.010141362	0.004192639	0.833068716	0.827486509	Bacteria.Firmicutes.Negativicutes.Selenomonadales.Veillonellaceae.Dialister	MAT2B
13410	ENSG00000038274	rs7728548	0.001303205	0.000421949	0.142503714	0.042927697	-1.255404395	0.812996545	-0.237338256	0.200219027	0.373495971	0.218729618	0.15987506	0.096963934	0.019070993	0.003304233	0.709971946	0.709687534	Bacteria.Firmicutes.Clostridia.Clostridiales.Ruminococcaceae.Ruminiclostridium_9	MAT2B
13411	ENSG00000038274	rs7728548	0.071152981	0.165320665	0.21213558	0.125326833	-0.670751422	0.312303484	0.308187698	-0.237258985	0.365626432	0.222567544	0.244572375	0.152794343	0.10723323	0.073835963	0.999005033	0.870684181	Bacteria.Actinobacteria.Coriobacteriia.Coriobacteriales	MAT2B
13412	ENSG00000038274	rs7728548	0.328813891	0.372772733	0.169972628	0.217533538	-0.459572643	0.263189941	0.262534977	-0.140272037	0.467093768	0.293252915	0.189189474	0.112651419	0.401717833	0.244864135	0.997594253	0.968019235	Bacteria.Firmicutes.Erysipelotrichia.Erysipelotrichales.Erysipelotrichaceae.Faecalitalea	MAT2B
13413	ENSG00000038274	rs7728548	0.007188008	0.010781062	0.539818599	0.5556875	-1.110974773	0.619678446	0.133625807	-0.072476902	0.40026216	0.236039247	0.216803115	0.122359888	0.039562338	0.023698012	0.899155662	0.84848848	Bacteria.Firmicutes.Erysipelotrichia.Erysipelotrichales	MAT2B
13414	ENSG00000038274	rs7728548	0.003119588	0.002033846	0.36853415	0.104183673	-1.072642105	0.630771398	0.227103157	-0.233538028	0.349359902	0.196207123	0.250798515	0.141712058	0.00787163	0.00203373	0.718522349	0.861844671	Bacteria.Actinobacteria.Actinobacteria	MAT2B
13415	ENSG00000038274	rs7728548	0.022976952	0.055348984	0.972744207	0.672827185	-0.944748034	0.460720002	-0.005006704	-0.035151291	0.405639983	0.236124639	0.145974297	0.082866663	0.056991562	0.03778891	0.998329958	0.99999132	Bacteria.Firmicutes.Clostridia.Clostridiales.Clostridiaceae_1	MAT2B
13416	ENSG00000038274	rs7728548	0.003716173	0.010164711	0.751212371	0.543527228	-0.914916829	0.482617765	0.072144262	-0.077893366	0.303959079	0.182293515	0.226593188	0.12754749	0.009828987	0.006727826	0.911017093	0.997132292	Bacteria.Firmicutes.Bacilli.Bacillales	MAT2B
13417	ENSG00000038274	rs7728548	0.001529323	0.000956774	0.077591092	0.051638359	-1.646657226	0.947898374	-0.311137867	0.192184162	0.497624405	0.273901645	0.173508572	0.09693398	0.018822745	0.005731931	0.999878354	0.926549467	Bacteria.Bacteroidetes.Bacteroidia.Bacteroidales.Porphyromonadaceae.Barnesiella	MAT2B
13418	ENSG00000038274	rs7728548	0.002681851	0.006809259	0.652038267	0.902531597	-0.998909013	0.523112137	-0.067949187	0.010119949	0.319974245	0.187139745	0.149989411	0.08231416	0.011050107	0.006296218	0.955938631	0.979585985	Bacteria.Firmicutes.Erysipelotrichia.Erysipelotrichales.Erysipelotrichaceae.Erysipelatoclostridium	MAT2B
13419	ENSG00000038274	rs7728548	0.003786869	0.006788864	0.392859849	0.619439257	-0.908274836	0.498510449	0.126545047	-0.0410369	0.302409314	0.178269256	0.147117231	0.082232445	0.007863466	0.004415137	0.97729231	0.892571169	Bacteria.Bacteroidetes.Bacteroidia.Bacteroidales.Rikenellaceae	MAT2B
13420	ENSG00000038274	rs7728548	0.054462033	0.016519648	0.526446391	0.211463783	-1.337086536	1.015628771	0.0842075	-0.10056612	0.682701015	0.412689508	0.132220915	0.079688839	0.610927393	0.168561422	0.999973618	0.989705988	Bacteria.Bacteroidetes.Bacteroidia.Bacteroidales.Bacteroidaceae.Bacteroides	MAT2B
13421	ENSG00000038274	rs7728548	0.162233757	0.210487741	0.252036779	0.178680986	-0.606299644	0.30707519	0.166608614	-0.111828882	0.428886932	0.242801047	0.144163248	0.082256407	0.213859486	0.123155259	0.999858829	0.929555963	Bacteria.Proteobacteria.Betaproteobacteria.Neisseriales.Neisseriaceae.Eikenella	MAT2B
13422	ENSG00000038274	rs7728548	0.004267889	0.006785208	0.846557107	0.723615952	-0.970430889	0.576978317	-0.025435214	0.028008314	0.327652244	0.206315252	0.130915677	0.078860026	0.041695341	0.020965474	0.998896274	0.992287046	Bacteria.Proteobacteria.Deltaproteobacteria.Desulfovibrionales.Desulfovibrionaceae.Desulfovibrio	MAT2B
13423	ENSG00000038274	rs7728548	0.076592162	0.038458634	0.55455475	0.305373176	-1.361376829	0.995845696	0.085160199	-0.091142994	0.75655963	0.471327812	0.143360401	0.088220516	0.843534211	0.299751685	0.997675757	0.924386311	Bacteria.Bacteroidetes	MAT2B
13424	ENSG00000038274	rs7728548	0.013569927	0.022002572	0.76397078	0.880799374	-1.024700277	0.553360497	-0.059054535	0.016756235	0.403811495	0.235810633	0.195847758	0.111302436	0.032478224	0.018342102	0.987251266	0.998719086	Bacteria.Firmicutes.Bacilli.Bacillales.Family_XI.Gemella	MAT2B
13425	ENSG00000038274	rs7728548	0.008789504	0.01019707	0.945307173	0.962449606	-0.969524979	0.536151398	0.012553892	0.004813472	0.358857944	0.202605462	0.182292729	0.101847324	0.016356674	0.00686747	0.997117901	0.95817688	Bacteria.Firmicutes.Clostridia.Clostridiales.Lachnospiraceae.Eubacterium_hallii_group	MAT2B
13426	ENSG00000038274	rs7728548	0.00257643	0.004165685	0.428203211	0.427585086	-1.08360305	0.612189767	-0.145223533	0.083591721	0.345599996	0.206107126	0.182153445	0.104707969	0.012204441	0.005222343	0.794300813	0.981481548	Bacteria.Firmicutes.Clostridia.Clostridiales.Lachnospiraceae.Eubacterium_eligens_group	MAT2B
13427	ENSG00000038274	rs7728548	0.053250478	0.027323627	0.710859539	0.471704541	-1.074044423	0.666014417	0.091484422	-0.099622461	0.545551067	0.294984682	0.245708922	0.137612865	0.150006268	0.038684061	0.970737021	0.933837527	Bacteria.Firmicutes.Bacilli	MAT2B
13428	ENSG00000038274	rs7728548	0.00288632	0.003932011	0.477553424	0.291074294	-1.041316653	0.576087946	-0.10169369	0.089812131	0.336248969	0.192646622	0.1423535	0.084376164	0.007728551	0.003145429	0.995339941	0.95316496	Bacteria.Proteobacteria.Deltaproteobacteria.Desulfovibrionales.Desulfovibrionaceae.Bilophila	MAT2B
13429	ENSG00000038274	rs7728548	0.013421765	0.046206545	0.768224411	0.463746404	-0.885352888	0.426665587	-0.045573252	0.067120517	0.348317094	0.20993552	0.153998386	0.091066899	0.044578533	0.038457884	0.955699284	0.997216401	Bacteria.Firmicutes.Clostridia.Clostridiales.Ruminococcaceae.Subdoligranulum	MAT2B
13430	ENSG00000038274	rs7728548	0.23149724	0.121997751	0.953454145	0.662963598	-0.937814579	0.736527653	-0.01232951	-0.055166671	0.776459638	0.470058993	0.210417706	0.126001237	0.603924242	0.21380793	0.998803525	0.997226571	Bacteria.Firmicutes.Clostridia.Clostridiales.Lachnospiraceae.Eubacterium_rectale_group	MAT2B
13431	ENSG00000038274	rs7728548	0.018033078	0.031030525	0.465822736	0.336761625	-0.825255169	0.439930002	-0.102226398	0.077741598	0.340117092	0.199554484	0.139346564	0.080333193	0.033665941	0.020372585	0.72430043	0.814166584	Bacteria.Firmicutes.Clostridia.Clostridiales.Lachnospiraceae.Roseburia	MAT2B
13432	ENSG00000038274	rs7728548	0.003054723	0.00543547	0.963526941	0.660308195	-0.933468928	0.512030234	-0.006537363	0.037407158	0.303320542	0.178014506	0.142411589	0.084725261	0.007402436	0.003535103	0.998525812	0.997174658	Bacteria.Proteobacteria.Deltaproteobacteria.Desulfovibrionales.Desulfovibrionaceae	MAT2B
13433	ENSG00000038274	rs7728548	0.019688921	0.015864486	0.324694179	0.298978051	-1.475564524	0.816965204	-0.195187527	0.110416816	0.617035243	0.329836991	0.196687098	0.105460339	0.05426259	0.023144596	0.604821325	0.846856543	Bacteria.Firmicutes.Clostridia.Clostridiales.Lachnospiraceae.Lachnospiraceae_UCG_010	MAT2B
13434	ENSG00000038274	rs7728548	0.008795801	0.033959725	0.73200937	0.474684081	-0.867041428	0.430795666	0.058548031	-0.072197523	0.320956434	0.198860979	0.170232612	0.100406086	0.020502586	0.0143227	0.649955416	0.92958541	Bacteria.Firmicutes.Clostridia.Clostridiales.Peptostreptococcaceae.Intestinibacter	MAT2B
13435	ENSG00000038274	rs7728548	0.120007835	0.119307112	0.740074034	0.702043496	-0.814960496	0.448685508	0.06366128	-0.040589987	0.517287671	0.284249333	0.19107424	0.105632873	0.228258118	0.087710892	0.999985325	0.999758873	Bacteria.Firmicutes.Clostridia.Clostridiales.Ruminococcaceae.Ruminococcaceae_UCG_014	MAT2B
13436	ENSG00000038274	rs7728548	0.037946792	0.020905873	0.829090839	0.560278669	-0.985616019	0.601346626	0.054826875	-0.082992018	0.465209332	0.254023204	0.252963053	0.141759947	0.093527602	0.019958463	0.992760569	0.976249604	Bacteria.Firmicutes.Bacilli.Lactobacillales.Streptococcaceae	MAT2B
13437	ENSG00000038274	rs7728548	0.00306911	0.005440231	0.996910752	0.73972028	-0.936102705	0.514313809	-0.000555775	0.028555578	0.304335333	0.178827828	0.142993015	0.085586319	0.007436004	0.003738028	0.999206749	0.996621608	Bacteria.Proteobacteria.Deltaproteobacteria	MAT2B
13438	ENSG00000038274	rs7728548	0.075877579	0.03807617	0.816272706	0.925252175	-0.841106247	0.537472402	0.042880633	0.009440121	0.466265706	0.253862599	0.183811707	0.10022988	0.158090773	0.052791074	0.997329664	0.924833054	Bacteria.Firmicutes.Negativicutes.Selenomonadales.Veillonellaceae.Megasphaera	MAT2B
13439	ENSG00000038274	rs7728548	0.009841713	0.079479213	0.662046738	0.866220884	-1.014853174	0.445579174	-0.072845531	-0.017202451	0.381583869	0.250094846	0.165898097	0.10171238	0.075604722	0.1008413	0.998891856	0.999590371	Bacteria.Firmicutes.Bacilli.Bacillales.Staphylococcaceae.Staphylococcus	MAT2B
13440	ENSG00000038274	rs7728548	0.007908273	0.010309065	0.31427806	0.349102674	-0.861702185	0.483224119	0.178580252	-0.097799795	0.31441208	0.182888452	0.176091034	0.103696153	0.014498308	0.007104749	0.999670759	0.996530704	Bacteria.Firmicutes.Clostridia.Clostridiales.Ruminococcaceae.Flavonifractor	MAT2B
13441	ENSG00000038274	rs7728548	0.003389328	0.01118745	0.45061089	0.439153775	-1.111210334	0.66255028	-0.090496114	0.064421241	0.365311353	0.253721128	0.119234591	0.08276039	0.028296768	0.02297008	0.981446852	0.925873833	Bacteria.Proteobacteria.Gammaproteobacteria.Enterobacteriales.Enterobacteriaceae.Citrobacter	MAT2B
13442	ENSG00000038274	rs7728548	0.044146301	0.024290337	0.974408273	0.666296215	-0.923586943	0.571494764	0.007978314	-0.06043227	0.449969659	0.247794156	0.247745091	0.139498686	0.09473132	0.021471657	0.982055585	0.989769364	Bacteria.Firmicutes.Bacilli.Lactobacillales.Streptococcaceae.Streptococcus	MAT2B
13443	ENSG00000038274	rs7728548	0.128951201	0.142039297	0.875260793	0.73432065	-0.895667484	0.467871754	0.04833898	-0.05851838	0.5824337	0.314793506	0.306719987	0.171686949	0.200610401	0.098248612	0.998820086	0.961415255	Bacteria.Firmicutes.Clostridia.Clostridiales.Family_XIII	MAT2B
13444	ENSG00000038274	rs7728548	0.019390843	0.064005006	0.851807763	0.74605011	-0.901275146	0.464789032	0.033378183	-0.035360746	0.375925959	0.246671135	0.177962353	0.108724708	0.106541085	0.083813146	0.997947728	0.9977362	Bacteria.Actinobacteria.Actinobacteria.Micrococcales	MAT2B
13445	ENSG00000038274	rs7728548	0.002257561	0.000726311	0.190771703	0.038552256	-1.265009878	0.794956564	0.346254357	-0.322137423	0.397810485	0.224050868	0.261899086	0.15254177	0.009936739	0.001330915	0.695437109	0.764355507	Bacteria.Actinobacteria	MAT2B
13446	ENSG00000038274	rs7728548	0.410419297	0.470076081	0.313287418	0.244168823	-0.465467766	0.226243723	-0.289021217	0.179906362	0.561819882	0.311370614	0.284405163	0.153074956	0.347227251	0.255719944	0.99759175	0.986746924	Bacteria.Firmicutes.Clostridia.Clostridiales.Lachnospiraceae.Lachnospiraceae_UCG_008	MAT2B
13447	ENSG00000038274	rs7728548	0.002472113	0.001848966	0.719159614	0.385188605	-1.005206675	0.616262508	-0.046873953	0.065310625	0.319175181	0.189823948	0.129791343	0.074702805	0.009470503	0.002892285	0.770792762	0.975394521	Bacteria.Firmicutes.Negativicutes.Selenomonadales.Acidaminococcaceae.Phascolarctobacterium	MAT2B
13448	ENSG00000038274	rs7728548	0.001065666	0.002110046	0.30070115	0.064172148	-1.003071909	0.547027846	-0.19264865	0.200586423	0.29276452	0.170810006	0.184663572	0.106523173	0.003513947	0.001738895	0.999276643	0.988728768	Bacteria.Firmicutes.Clostridia.Clostridiales.Ruminococcaceae.Ruminiclostridium_5	MAT2B
13449	ENSG00000038274	rs7728548	0.023539912	0.013904408	0.713612146	0.969662081	-0.847647216	0.513209325	0.051778213	-0.002939705	0.365497131	0.202996238	0.140466681	0.076998216	0.052536104	0.014709793	0.959597159	0.99789802	Bacteria.Verrucomicrobia	MAT2B
13450	ENSG00000038274	rs7728548	0.002500131	0.003140863	0.952928466	0.727447381	-0.953288716	0.543355338	0.00713534	0.026138614	0.303056103	0.177105356	0.120411533	0.074675215	0.00594869	0.002824815	0.998277807	0.999325446	Bacteria.Bacteroidetes.Bacteroidia.Bacteroidales.Porphyromonadaceae.Parabacteroides	MAT2B
13451	ENSG00000038274	rs7728548	0.395893059	0.393719641	0.890989907	0.959814879	-0.817493587	0.498515333	-0.031516683	0.007261869	0.956542771	0.58061812	0.229062562	0.143570386	0.773959661	0.522873676	0.999330493	0.997562661	Bacteria.Proteobacteria	MAT2B
13452	ENSG00000038274	rs7728548	0.004095068	0.005920034	0.813499931	0.952925735	-0.98014202	0.54281478	0.047137508	-0.006734428	0.329324148	0.190742606	0.198998724	0.113639391	0.008464802	0.00432403	0.782896104	0.985936017	Bacteria.Firmicutes.Clostridia.Clostridiales.Lachnospiraceae.Dorea	MAT2B
13453	ENSG00000038274	rs7728548	0.384108504	0.231195853	0.222969813	0.448174292	-0.438488657	0.337423366	0.23662488	-0.083187462	0.500401785	0.279185848	0.192310448	0.109014888	0.44994615	0.19841475	0.948905015	0.966332496	Bacteria.Firmicutes.Clostridia.Clostridiales.Ruminococcaceae.Ruminococcaceae_NK4A214_group	MAT2B
13454	ENSG00000038274	rs7728548	0.035863116	0.032787464	0.603553778	0.508154629	-1.198396866	0.722753804	0.115753351	-0.085191375	0.55921869	0.331346828	0.221816643	0.128032022	0.217328499	0.097653857	0.909309097	0.890709939	Bacteria.Firmicutes.Negativicutes.Selenomonadales	MAT2B
13455	ENSG00000038274	rs7728548	0.067562877	0.028875461	0.903647973	0.692278605	-0.897371961	0.616306579	0.023934153	0.044346577	0.482731972	0.275779734	0.196943963	0.111555084	0.179607149	0.0462542	0.983213713	0.998600531	Bacteria.Firmicutes.Clostridia.Clostridiales.Ruminococcaceae.Ruminiclostridium_6	MAT2B
13456	ENSG00000038532	rs248831	0.730322981	0.880406852	0.25339104	0.09324412	0.066919489	0.026896419	0.087993596	-0.121588459	0.193306475	0.178067181	0.076359025	0.071373997	0.350982813	0.283010392	0.84372248	0.845983485	Bacteria.Firmicutes.Clostridia.Clostridiales.Ruminococcaceae.Ruminococcaceae_UCG_003	CLEC16A
13457	ENSG00000038532	rs248831	0.299893447	0.082745759	0.378499642	0.248678605	-0.250569517	0.428013573	-0.076475207	0.104319484	0.239779302	0.24289296	0.086245206	0.089621507	0.377051904	0.097193047	0.961249848	0.997513341	Bacteria.Firmicutes.Clostridia.Clostridiales.Lachnospiraceae.Eubacterium_xylanophilum_group	CLEC16A
13458	ENSG00000038532	rs248831	0.682237263	0.126504911	0.910273994	0.200399114	-0.07457954	0.245086286	-0.007256685	0.070344831	0.181345545	0.158336023	0.064143095	0.054381247	0.269785615	0.050328893	0.957697887	0.955241023	Bacteria.Firmicutes.Clostridia.Clostridiales.Lachnospiraceae.Tyzzerella	CLEC16A
13459	ENSG00000038532	rs248831	0.67280228	0.454700759	0.988613219	0.38406393	-0.077785993	0.129582063	-0.000805133	0.044292525	0.183360092	0.172291707	0.056198053	0.050541716	0.406912252	0.184363215	0.999354761	0.999171204	Bacteria.Proteobacteria.Gammaproteobacteria.Enterobacteriales.Enterobacteriaceae	CLEC16A
13460	ENSG00000038532	rs248831	0.560393065	0.376796874	0.779787398	0.903920136	-0.120426985	0.1935343	0.024602774	0.015048779	0.205763362	0.217476602	0.087629682	0.124182522	0.411639381	0.1653703	0.99152666	0.984000655	Bacteria.Firmicutes.Bacilli.Lactobacillales	CLEC16A
13461	ENSG00000038532	rs248831	0.414266121	0.217801113	0.524330352	0.395683807	-0.300082659	0.573092641	0.043505596	-0.072079436	0.365208816	0.460517316	0.067962402	0.084302022	0.838231078	0.434146034	0.999973618	0.989705988	Bacteria.Bacteroidetes.Bacteroidia.Bacteroidales.Bacteroidaceae.Bacteroides	CLEC16A
13462	ENSG00000038532	rs248831	0.592330518	0.104604823	0.420826056	0.020480365	-0.076054679	0.229667535	0.049947767	-0.146501049	0.141333435	0.139536336	0.061654616	0.061669936	0.218329596	0.036450471	0.975933082	0.632976854	Bacteria.Bacteroidetes.Bacteroidia.Bacteroidales.Rikenellaceae.Alistipes	CLEC16A
13463	ENSG00000038532	rs248831	0.895493802	0.337609951	0.403151987	0.903957874	0.026250525	0.176757447	0.096928682	0.013059132	0.199062395	0.182973117	0.115185302	0.107806512	0.433242667	0.115141191	0.999672451	0.998587032	Bacteria.Firmicutes.Clostridia.Clostridiales.Ruminococcaceae.Butyricicoccus	CLEC16A
13464	ENSG00000038532	rs248831	0.454134992	0.094622333	0.683787543	0.329265327	-0.131560134	0.344539172	-0.022687617	0.06406403	0.174701588	0.203117542	0.055453002	0.065173721	0.326306503	0.055672878	0.993180684	0.99999132	Bacteria.Firmicutes.Clostridia.Clostridiales.Clostridiaceae_1	CLEC16A
13465	ENSG00000038532	rs248831	0.960870859	0.462528681	0.180892024	0.03850675	0.007616782	0.110817519	0.094569049	-0.134912705	0.154654561	0.149943046	0.069920042	0.063869751	0.33392544	0.128521795	0.890867366	0.778598099	Bacteria.Firmicutes.Clostridia.Clostridiales.Ruminococcaceae.Ruminococcaceae_UCG_002	CLEC16A
13466	ENSG00000038532	rs248831	0.665562054	0.490261934	0.971623961	0.525376106	-0.077393874	0.127693153	-0.002469644	0.047901939	0.178233914	0.184041357	0.069160569	0.07501979	0.377779027	0.184139948	0.817523417	0.994680072	Bacteria.Proteobacteria.Betaproteobacteria.Burkholderiales	CLEC16A
13467	ENSG00000038532	rs248831	0.573937926	0.898551989	0.859452012	0.276108242	-0.10249265	0.025666986	-0.010582209	-0.070178695	0.18136458	0.200538865	0.059525628	0.06389528	0.411899063	0.347857616	0.876624122	0.917801294	Bacteria.Bacteroidetes.Bacteroidia.Bacteroidales.Prevotellaceae.Prevotella_9	CLEC16A
13468	ENSG00000038532	rs248831	0.653809678	0.267378366	0.863019147	0.965993396	-0.071660275	0.203364954	0.014257397	-0.003802127	0.159048921	0.181784136	0.082309459	0.088837951	0.332336739	0.105227992	0.979230968	0.893059527	Bacteria.Firmicutes.Bacilli.Lactobacillales.Carnobacteriaceae.Granulicatella	CLEC16A
13469	ENSG00000038532	rs248831	0.836090391	0.915269384	0.296132549	0.13794836	0.037796552	0.020067907	0.081802474	-0.118206451	0.181951638	0.187885695	0.077667774	0.078701091	0.479298065	0.318181909	0.49420889	0.825740348	Bacteria.Firmicutes.Clostridia.Clostridiales.Christensenellaceae.Christensenellaceae_R_7_group	CLEC16A
13470	ENSG00000038532	rs248831	0.73862927	0.054837045	0.427302518	0.136313745	-0.047767746	0.279898378	0.059669889	0.119339738	0.142548048	0.143140968	0.074697294	0.079120063	0.30175947	0.024456043	0.930831905	0.950714622	Bacteria.Actinobacteria.Actinobacteria.Bifidobacteriales.Bifidobacteriaceae	CLEC16A
13471	ENSG00000038532	rs248831	0.240498128	0.02209767	0.202840406	0.044501904	-0.205918659	0.410877929	-0.134187332	0.226628783	0.173833087	0.17522322	0.104306157	0.110603936	0.212991591	0.019025848	0.999739884	0.859864217	Bacteria.Actinobacteria.Coriobacteriia.Coriobacteriales.Coriobacteriaceae	CLEC16A
13472	ENSG00000038532	rs248831	0.726772213	0.18366205	0.373850972	0.914132901	-0.053618002	0.207071335	0.047319605	0.005853609	0.152786257	0.1540856	0.052844525	0.054076204	0.266951554	0.058755684	0.719671234	0.998344182	Bacteria.Proteobacteria.Betaproteobacteria.Burkholderiales.Alcaligenaceae.Sutterella	CLEC16A
13473	ENSG00000038532	rs248831	0.684311778	0.198799538	0.756203975	0.875843388	-0.064773737	0.235486659	0.025703161	0.013950784	0.158598046	0.181392051	0.082439488	0.088939242	0.348289972	0.08169019	0.991744893	0.898891387	Bacteria.Firmicutes.Bacilli.Lactobacillales.Carnobacteriaceae	CLEC16A
13474	ENSG00000038532	rs248831	0.513243552	0.204466909	0.713494357	0.932476207	-0.105892858	0.204978813	0.0223284	-0.005330885	0.161077714	0.159915077	0.060547588	0.062673043	0.282367289	0.090347539	0.804183457	0.935950426	Bacteria.Proteobacteria.Betaproteobacteria.Burkholderiales.Alcaligenaceae	CLEC16A
13475	ENSG00000038532	rs248831	0.751169299	0.193334793	0.976035847	0.532634428	-0.086113179	0.325794285	-0.00353744	0.066309372	0.270418791	0.247867564	0.117308629	0.10569937	0.596511137	0.177067969	0.999697332	0.895807458	Bacteria.Firmicutes.Clostridia.Clostridiales.Ruminococcaceae.Ruminococcaceae_UCG_013	CLEC16A
13476	ENSG00000038532	rs248831	0.549052945	0.143196453	0.523489367	0.373543573	-0.089025668	0.217965358	-0.046768355	0.058702692	0.147803227	0.147084153	0.072910981	0.065514255	0.226696948	0.048730166	0.890686921	0.87422102	Bacteria.Fusobacteria.Fusobacteriia.Fusobacteriales.Fusobacteriaceae.Fusobacterium	CLEC16A
13477	ENSG00000038532	rs248831	0.054369979	0.030749877	0.039940396	0.09562111	-0.431074042	0.475719353	-0.179745602	0.140668764	0.220015084	0.215414606	0.085738739	0.083185254	0.117153657	0.037478143	0.568453517	0.996502544	Bacteria.Firmicutes.Clostridia.Clostridiales.Family_XI	CLEC16A
13478	ENSG00000038532	rs248831	0.541293417	0.127129019	0.752116338	0.433614082	-0.125913276	0.328063934	-0.026004422	0.064087791	0.205037443	0.212297976	0.081983839	0.081339109	0.40426771	0.090756024	0.879216352	0.966962482	Bacteria.Firmicutes.Erysipelotrichia.Erysipelotrichales.Erysipelotrichaceae.Clostridium_innocuum_group	CLEC16A
13479	ENSG00000038532	rs248831	0.954950437	0.261832224	0.569848367	0.821594718	-0.011349736	0.245871789	0.044128964	0.018789115	0.200137567	0.217219124	0.077259502	0.082987921	0.520639767	0.160004454	0.852816532	0.99780419	Bacteria.Firmicutes.Clostridia.Clostridiales.Ruminococcaceae.Ruminococcus_2	CLEC16A
13480	ENSG00000038532	rs248831	0.404453721	0.113940866	0.337760152	0.375904999	-0.131381848	0.242509932	0.070893908	-0.072758142	0.156563017	0.151352236	0.073409873	0.081605553	0.238389746	0.040623645	0.977260763	0.946309689	Bacteria.Firmicutes.Negativicutes.Selenomonadales.Veillonellaceae.Veillonella	CLEC16A
13481	ENSG00000038532	rs248831	0.274450861	0.203085086	0.20616396	0.591026555	-0.184712386	0.228797028	-0.080645309	0.033164755	0.1675893	0.177945507	0.063154795	0.061413586	0.207613782	0.104619472	0.959024967	0.998439902	Bacteria.Verrucomicrobia.Verrucomicrobiae.Verrucomicrobiales.Verrucomicrobiaceae.Akkermansia	CLEC16A
13482	ENSG00000038532	rs248831	0.559243169	0.145362717	0.590280969	0.389467978	-0.086671058	0.216409396	-0.03953772	0.056708966	0.14765314	0.146837894	0.073067695	0.065454976	0.225204675	0.050066999	0.891122209	0.878161993	Bacteria.Fusobacteria.Fusobacteriia.Fusobacteriales	CLEC16A
13483	ENSG00000038532	rs248831	0.577402359	0.529082187	0.773389166	0.829689398	-0.153466904	0.157363041	-0.031461104	-0.021363021	0.2740466	0.248676126	0.108806631	0.098917766	0.627584729	0.441612208	0.863835689	0.938707742	Bacteria.Firmicutes.Clostridia.Clostridiales.Ruminococcaceae.Anaerotruncus	CLEC16A
13484	ENSG00000038532	rs248831	0.555776536	0.179792302	0.289474776	0.345116369	-0.085163325	0.193028229	-0.06611335	-0.06005213	0.143810358	0.142351509	0.061904374	0.063144864	0.244605223	0.059886612	0.995339941	0.95316496	Bacteria.Proteobacteria.Deltaproteobacteria.Desulfovibrionales.Desulfovibrionaceae.Bilophila	CLEC16A
13485	ENSG00000038532	rs248831	0.546350259	0.641257499	0.678988431	0.969329154	-0.194595276	0.178317507	0.035782847	0.003785261	0.320893674	0.380914397	0.0860756	0.098068693	0.772085185	0.465353152	0.998803525	0.997226571	Bacteria.Firmicutes.Clostridia.Clostridiales.Lachnospiraceae.Eubacterium_rectale_group	CLEC16A
13486	ENSG00000038532	rs248831	0.774506788	0.924046587	0.24908834	0.102292244	0.054947147	0.017378647	0.086046847	-0.120990075	0.191000801	0.181579009	0.073988066	0.073007375	0.505480962	0.323864602	0.996596763	0.999791394	Bacteria.Firmicutes.Clostridia.Clostridiales.Ruminococcaceae.Ruminococcaceae_UCG_005	CLEC16A
13487	ENSG00000038532	rs248831	0.539839426	0.177808992	0.695630439	0.813598566	-0.093154184	0.20598589	-0.02408905	0.013829273	0.151147136	0.15120579	0.061300595	0.058414031	0.234940039	0.062415877	0.920699594	0.906405957	Bacteria.Proteobacteria.Betaproteobacteria.Burkholderiales.Alcaligenaceae.Parasutterella	CLEC16A
13488	ENSG00000038532	rs248831	0.734675096	0.047853656	0.404055362	0.128519872	-0.048404089	0.288985093	0.061884251	0.116790348	0.142209989	0.143290695	0.073682415	0.07585913	0.311544091	0.020241411	0.861233901	0.915499184	Bacteria.Actinobacteria.Actinobacteria.Bifidobacteriales.Bifidobacteriaceae.Bifidobacterium	CLEC16A
13489	ENSG00000038532	rs248831	0.785426292	0.335346121	0.455642908	0.339657589	-0.042253197	0.15014427	-0.045984028	0.068474357	0.154557289	0.154692423	0.061268599	0.071185519	0.272864393	0.108884537	0.915821605	0.989428248	Bacteria.Proteobacteria.Gammaproteobacteria.Pasteurellales.Pasteurellaceae.Haemophilus	CLEC16A
13490	ENSG00000038532	rs248831	0.068671263	0.016552075	0.061708642	0.058670665	-0.468757628	0.55114044	-0.185405298	0.185325405	0.253205691	0.224019998	0.097519419	0.096297735	0.204888733	0.039882174	0.998891856	0.999590371	Bacteria.Firmicutes.Bacilli.Bacillales.Staphylococcaceae.Staphylococcus	CLEC16A
13491	ENSG00000038532	rs248831	0.331892262	0.091392129	0.416644114	0.164966454	-0.424231969	0.966920555	0.063867888	-0.13972929	0.43394848	0.564305613	0.078128355	0.099495409	0.919593891	0.392506209	0.997675757	0.924386311	Bacteria.Bacteroidetes	CLEC16A
13492	ENSG00000038532	rs248831	0.61003152	0.287642117	0.981814401	0.438350553	-0.077084715	0.162898378	0.00128872	-0.044560049	0.150406329	0.151944079	0.056319932	0.057144384	0.226358397	0.091699191	0.971255788	0.98705661	Bacteria.Bacteroidetes.Bacteroidia.Bacteroidales.Prevotellaceae	CLEC16A
13493	ENSG00000038532	rs248831	0.233216228	0.066529534	0.262785224	0.212624687	-0.282083834	0.409291793	-0.124532714	0.135454162	0.234420939	0.21932124	0.110242395	0.107610499	0.304071041	0.063328065	0.790362291	0.942166966	Bacteria.Firmicutes.Clostridia.Clostridiales.Lachnospiraceae.Lachnospiraceae_ND3007_group	CLEC16A
13494	ENSG00000038532	rs248831	0.900174023	0.993744051	0.516474205	0.28870986	0.027478223	0.001846107	-0.069787478	0.11970872	0.218197913	0.23454642	0.106978166	0.111908499	0.477866794	0.451152623	0.892946994	0.786348712	Bacteria.Firmicutes.Erysipelotrichia.Erysipelotrichales	CLEC16A
13495	ENSG00000038532	rs248831	0.565985987	0.141658987	0.668942748	0.196638322	-0.08448519	0.215360364	0.023924629	-0.071001394	0.146441669	0.144758223	0.055696807	0.05442498	0.242797828	0.040583298	0.798346186	0.903004347	Bacteria.Firmicutes.Clostridia.Clostridiales.Lachnospiraceae.Lachnospiraceae_NK4A136_group	CLEC16A
13496	ENSG00000038532	rs248831	0.707342838	0.220236773	0.662973627	0.918590945	-0.059228941	0.192413609	0.031939046	-0.008389516	0.15707282	0.155446026	0.072951422	0.081763748	0.329920712	0.0636499	0.680241147	0.889798782	Bacteria.Firmicutes.Clostridia.Clostridiales.Peptostreptococcaceae	CLEC16A
13497	ENSG00000038532	rs248831	0.733754572	0.364640896	0.858935783	0.495306461	-0.060844347	0.152959936	-0.009786656	0.033621082	0.178116273	0.167544059	0.054846957	0.049027853	0.37337792	0.119509684	0.999492402	0.999741582	Bacteria.Proteobacteria.Gammaproteobacteria.Enterobacteriales.Enterobacteriaceae.Escherichia_Shigella	CLEC16A
13498	ENSG00000038532	rs248831	0.507809607	0.320562203	0.699944132	0.906886231	-0.13550084	0.19171395	-0.031286006	-0.00881625	0.203474777	0.19153177	0.080820775	0.075080536	0.33859665	0.167954755	0.806566412	0.944114248	Bacteria.Bacteroidetes.Bacteroidia.Bacteroidales.Porphyromonadaceae.Odoribacter	CLEC16A
13499	ENSG00000038532	rs248831	0.732311347	0.200115483	0.599853809	0.880805322	-0.054710765	0.201311602	-0.03504728	-0.00902926	0.159262285	0.155527982	0.066478928	0.059979416	0.302780516	0.058148999	0.991923473	0.977793214	Bacteria.Bacteroidetes.Bacteroidia.Bacteroidales.Porphyromonadaceae	CLEC16A
13500	ENSG00000038532	rs248831	0.512191064	0.187286352	0.745351302	0.67200727	-0.105057923	0.247384215	0.024949931	-0.03527915	0.159407867	0.185627659	0.076496048	0.082947044	0.22062203	0.067244815	0.999694213	0.908466096	Bacteria.Firmicutes.Clostridia.Clostridiales.Lachnospiraceaencultured	CLEC16A
13501	ENSG00000038532	rs248831	0.836284792	0.914460377	0.293706629	0.137096978	0.037665227	0.020235112	0.082086498	-0.118357231	0.181537918	0.18765241	0.077543552	0.07862818	0.477077402	0.311788291	0.495748863	0.826502511	Bacteria.Firmicutes.Clostridia.Clostridiales.Christensenellaceae	CLEC16A
13502	ENSG00000038532	rs248831	0.812823349	0.387946347	0.430466325	0.295804121	-0.036872183	0.136907347	-0.048616009	0.07694548	0.155088481	0.157513039	0.061280176	0.073006193	0.264681392	0.121219205	0.915505146	0.987424055	Bacteria.Proteobacteria.Gammaproteobacteria.Pasteurellales.Pasteurellaceae	CLEC16A
13503	ENSG00000038532	rs248831	0.388094665	0.612804144	0.587413661	0.440994368	-0.196910478	0.101565206	-0.043482019	-0.055567253	0.226618371	0.199723543	0.079739646	0.071675153	0.382400593	0.330212726	0.998896274	0.99087052	Bacteria.Proteobacteria.Deltaproteobacteria.Desulfovibrionales.Desulfovibrionaceae.Desulfovibrio	CLEC16A
13504	ENSG00000038532	rs248831	0.569843552	0.195312613	0.666878448	0.326479263	-0.283679949	0.76105083	0.042228653	-0.109092664	0.496651074	0.581621971	0.097659999	0.110340208	0.954184916	0.632365846	0.999826541	0.999832315	Bacteria.Firmicutes.Clostridia.Clostridiales.Lachnospiraceae	CLEC16A
13505	ENSG00000038532	rs248831	0.633928553	0.233653709	0.235243253	0.729373714	0.106136607	0.299429041	0.104656273	0.032442256	0.221829803	0.249070931	0.087354649	0.093371683	0.553323864	0.182348933	0.998832683	0.995738724	Bacteria.Firmicutes.Clostridia.Clostridiales.Ruminococcaceae.Eubacterium_coprostanoligenes_group	CLEC16A
13506	ENSG00000038532	rs248831	0.33193954	0.091401915	0.416716138	0.16498816	-0.424102483	0.966818534	0.063853523	-0.139717316	0.43385876	0.564263493	0.078122918	0.09949207	0.919841614	0.394171068	0.997187614	0.921529413	Bacteria.Bacteroidetes.Bacteroidia.Bacteroidales	CLEC16A
13507	ENSG00000038532	rs248831	0.477839215	0.132001749	0.373928414	0.885975924	-0.106345291	0.223086409	-0.071294599	0.010673025	0.148961969	0.146244377	0.079631765	0.074137819	0.191212141	0.047484423	0.984086407	0.997201293	Bacteria.Firmicutes.Clostridia.Clostridiales.Lachnospiraceae.Coprococcus_1	CLEC16A
13508	ENSG00000038532	rs248831	0.403423304	0.098821385	0.325930987	0.229173624	-0.12944155	0.253017921	-0.065883122	0.078125122	0.153911256	0.151093052	0.066560496	0.064358142	0.183557762	0.038249195	0.99935717	0.949725174	Bacteria.Firmicutes.Erysipelotrichia.Erysipelotrichales.Erysipelotrichaceae.Erysipelotrichaceae_UCG_003	CLEC16A
13509	ENSG00000038532	rs248831	0.788097534	0.051792655	0.779307591	0.191297544	-0.05246465	0.404765478	0.020656583	0.10176355	0.194390495	0.204294582	0.073409921	0.07706416	0.491562104	0.053984558	0.761446319	0.959078693	Bacteria.Firmicutes.Clostridia.Clostridiales.Ruminococcaceae.Ruminococcus_1	CLEC16A
13510	ENSG00000038532	rs248831	0.649415843	0.195260227	0.818178469	0.931018411	-0.07210622	0.210591787	-0.019353851	-0.006862894	0.157888501	0.160922576	0.083847698	0.078974912	0.239258019	0.064367454	0.997117901	0.95817688	Bacteria.Firmicutes.Clostridia.Clostridiales.Lachnospiraceae.Eubacterium_hallii_group	CLEC16A
13511	ENSG00000038532	rs248831	0.42717754	0.11353834	0.487640756	0.176302249	-0.482295087	1.232503239	0.070242187	-0.174038682	0.603593384	0.768341129	0.100627473	0.127304661	0.999435429	0.957095881	0.999968393	0.999515331	Bacteria.Firmicutes	CLEC16A
13512	ENSG00000038532	rs248831	0.672896598	0.131756684	0.38784853	0.177593566	-0.059396611	0.210862073	-0.057420338	-0.084438034	0.140054862	0.138141511	0.066048881	0.061951273	0.259290207	0.040997893	0.998525812	0.997174658	Bacteria.Proteobacteria.Deltaproteobacteria.Desulfovibrionales.Desulfovibrionaceae	CLEC16A
13513	ENSG00000038532	rs248831	0.450150866	0.038277106	0.574180642	0.117061352	-0.17718358	0.582691671	0.030370713	-0.100309798	0.233213017	0.275517299	0.053776271	0.063153685	0.537391005	0.086063527	0.962314601	0.804361781	Bacteria.Firmicutes.Clostridia.Clostridiales.Ruminococcaceae.Faecalibacterium	CLEC16A
13514	ENSG00000038532	rs248831	0.371120858	0.081165491	0.429010354	0.135762593	-0.494730867	1.199552337	0.075099343	-0.172772566	0.549329062	0.677140412	0.094362499	0.114381141	0.997454612	0.732554638	0.997650199	0.999159905	Bacteria.Firmicutes.Clostridia.Clostridiales	CLEC16A
13515	ENSG00000038532	rs248831	0.141914883	0.039014895	0.036900881	0.075064767	-0.23987484	0.326477664	-0.165367396	0.132844325	0.161341396	0.154976649	0.077611211	0.073432377	0.094509313	0.015632869	0.952395074	0.911306903	Bacteria.Proteobacteria.Gammaproteobacteria.Pseudomonadales	CLEC16A
13516	ENSG00000038532	rs248831	0.228312807	0.020396716	0.273207084	0.042761241	-0.47193234	1.21071438	0.089896338	-0.216388018	0.388043351	0.50930017	0.081349699	0.104707828	0.838155061	0.243653725	0.999135888	0.916938889	Bacteria.Firmicutes.Clostridia.Clostridiales.Ruminococcaceae	CLEC16A
13517	ENSG00000038532	rs248831	0.489047506	0.209686797	0.865132675	0.308701085	-0.111922112	0.189660462	-0.010779699	-0.065128375	0.160858687	0.149696066	0.063217475	0.063478788	0.26543481	0.075498513	0.923730411	0.952355232	Bacteria.Firmicutes.Negativicutes.Selenomonadales.Acidaminococcaceae	CLEC16A
13518	ENSG00000038532	rs248831	0.609490094	0.224151675	0.454826872	0.577128046	-0.076483654	0.186656425	0.042042956	-0.03319008	0.149007263	0.152092125	0.055915818	0.0592249	0.247485627	0.067571403	0.767958623	0.847425341	Bacteria.Firmicutes.Negativicutes.Selenomonadales.Veillonellaceae.Dialister	CLEC16A
13519	ENSG00000038532	rs248831	0.60686401	0.426041849	0.221538439	0.028584885	0.103766213	-0.173650195	0.113904216	-0.196212117	0.200682087	0.216787949	0.092283122	0.087633683	0.467073528	0.275058936	0.756242841	0.682148368	Bacteria.Firmicutes.Clostridia.Clostridiales.Ruminococcaceae.Ruminiclostridium_9	CLEC16A
13520	ENSG00000038532	rs248831	0.474898918	0.285730277	0.639505038	0.753404439	-0.132036876	0.190267595	0.049161714	0.037646291	0.18371518	0.176763971	0.104467044	0.119328459	0.261953866	0.1031649	0.846920843	0.964187613	Bacteria.Actinobacteria	CLEC16A
13521	ENSG00000038532	rs248831	0.902503429	0.047099404	0.764431723	0.256239554	-0.021949297	0.392430799	-0.025282936	-0.098910365	0.178480473	0.193902556	0.084017229	0.086353753	0.509080052	0.059010895	0.99759175	0.986746924	Bacteria.Firmicutes.Clostridia.Clostridiales.Lachnospiraceae.Lachnospiraceae_UCG_008	CLEC16A
13522	ENSG00000038532	rs248831	0.75716168	0.198204427	0.79955014	0.258409836	-0.048348446	0.191083124	0.016433434	0.078678478	0.155703273	0.146991108	0.064452046	0.069007446	0.298458603	0.05282411	0.639847742	0.904712577	Bacteria.Firmicutes.Clostridia.Clostridiales.Lachnospiraceae.Lachnospira	CLEC16A
13523	ENSG00000038532	rs248831	0.835291231	0.593660897	0.831919671	0.690327489	-0.045980706	0.127454187	-0.019102369	0.047566583	0.220260109	0.237705572	0.089642432	0.118859471	0.536258493	0.27465111	0.970737021	0.933837527	Bacteria.Firmicutes.Bacilli	CLEC16A
13524	ENSG00000038532	rs248831	0.344578523	0.072196844	0.162734787	0.100564624	-0.145158514	0.273943989	-0.120484891	0.145455608	0.15246305	0.149891019	0.085332374	0.087318401	0.179610651	0.029411793	0.88760533	0.997132292	Bacteria.Firmicutes.Bacilli.Bacillales	CLEC16A
13525	ENSG00000038532	rs248831	0.80969978	0.126211578	0.643248973	0.484064935	-0.038610432	0.242295319	0.031916423	0.052567468	0.159682124	0.156409689	0.068588486	0.074689874	0.38239234	0.038222727	0.620703803	0.932408792	Bacteria.Firmicutes.Clostridia.Clostridiales.Peptostreptococcaceae.Intestinibacter	CLEC16A
13526	ENSG00000038532	rs248831	0.980231051	0.767793823	0.688953398	0.072166601	-0.00521143	-0.061568232	0.042161774	-0.19790543	0.209506554	0.207650225	0.104862414	0.108274027	0.557833233	0.307469192	0.998820086	0.961415255	Bacteria.Firmicutes.Clostridia.Clostridiales.Family_XIII	CLEC16A
13527	ENSG00000038532	rs248831	0.86121425	0.056824605	0.804744772	0.179775719	-0.038802467	0.409940071	0.018877299	0.097916153	0.221067536	0.211400627	0.0760499	0.072206919	0.519383375	0.066515806	0.994527911	0.925873833	Bacteria.Proteobacteria.Gammaproteobacteria.Enterobacteriales.Enterobacteriaceae.Citrobacter	CLEC16A
13528	ENSG00000038532	rs248831	0.515448257	0.113509572	0.731666141	0.390052743	-0.130323418	0.323550215	-0.020830442	0.051716951	0.199285192	0.201684451	0.060485364	0.059767162	0.384292778	0.0766672	0.880544813	0.998607976	Bacteria.Firmicutes.Clostridia.Clostridiales.Lachnospiraceae.Tyzzerella_4	CLEC16A
13529	ENSG00000038532	rs248831	0.211427029	0.061748698	0.160425206	0.182880269	-0.224736478	0.337624052	0.101880727	-0.096851228	0.178067231	0.177611465	0.071753753	0.071938502	0.221026037	0.046869036	0.82784405	0.997216401	Bacteria.Firmicutes.Clostridia.Clostridiales.Ruminococcaceae.Subdoligranulum	CLEC16A
13530	ENSG00000038532	rs248831	0.886406312	0.246820667	0.833911888	0.706564188	-0.033404695	0.231017743	0.017423972	0.028919935	0.232923694	0.19768242	0.082762045	0.076480933	0.575244556	0.141683994	0.999985325	0.999758873	Bacteria.Firmicutes.Clostridia.Clostridiales.Ruminococcaceae.Ruminococcaceae_UCG_014	CLEC16A
13531	ENSG00000038532	rs248831	0.338523901	0.239009921	0.320702124	0.699033099	-0.16053605	0.221132683	0.062705302	-0.027234168	0.166498241	0.186080022	0.06266397	0.070129607	0.261252992	0.103207837	0.647035132	0.959238964	Bacteria.Firmicutes.Clostridia.Clostridiales.Lachnospiraceae.Lachnoclostridium	CLEC16A
13532	ENSG00000038532	rs248831	0.646498473	0.50430613	0.921486447	0.550597046	-0.091198737	0.136076388	0.008811932	0.075368586	0.197924929	0.202657089	0.089058885	0.125615804	0.436168811	0.185320827	0.994136952	0.976249604	Bacteria.Firmicutes.Bacilli.Lactobacillales.Streptococcaceae	CLEC16A
13533	ENSG00000038532	rs248831	0.081509337	0.012235577	0.066658473	0.03539646	-0.383492909	0.546411346	-0.162523183	0.199031227	0.216729962	0.212010612	0.087131298	0.092632874	0.208297949	0.025956549	0.99991226	0.908539609	Bacteria.Actinobacteria.Coriobacteriia.Coriobacteriales.Coriobacteriaceae.Collinsella	CLEC16A
13534	ENSG00000038532	rs248831	0.767418557	0.664164514	0.484106541	0.09984492	0.077557222	-0.103217895	-0.049811158	0.105514871	0.261141214	0.236650407	0.070780366	0.063204688	0.612825118	0.320547349	0.996566686	0.997858307	Bacteria.Proteobacteria.Gammaproteobacteria	CLEC16A
13535	ENSG00000038532	rs248831	0.282643515	0.108932901	0.215720424	0.470836142	-0.183450026	0.273755312	0.11265457	-0.068431675	0.169331647	0.168431205	0.090111553	0.094341984	0.160152562	0.0482383	0.920183094	0.927707307	Bacteria.Firmicutes.Clostridia.Clostridiales.Lachnospiraceae.Fusicatenibacter	CLEC16A
13536	ENSG00000038532	rs248831	0.693278188	0.135896354	0.360913272	0.198801395	-0.055545843	0.208496497	-0.062244374	-0.081314298	0.140207591	0.138079573	0.067648241	0.062635519	0.264327884	0.044667618	0.997604342	0.996621608	Bacteria.Proteobacteria.Deltaproteobacteria	CLEC16A
13537	ENSG00000038532	rs248831	0.542529254	0.229160925	0.754647731	0.570556344	-0.09996469	0.190745574	0.030341219	0.063941911	0.163282804	0.157128614	0.096677415	0.1121536	0.215463991	0.072092639	0.812216706	0.9138367	Bacteria.Actinobacteria.Actinobacteria	CLEC16A
13538	ENSG00000038532	rs248831	0.900232326	0.99740809	0.516852763	0.285430041	0.027443663	0.000764041	-0.069721689	0.12051505	0.218051523	0.234296531	0.106974167	0.111891517	0.47574202	0.446192271	0.881488231	0.790283225	Bacteria.Firmicutes.Erysipelotrichia.Erysipelotrichales.Erysipelotrichaceae	CLEC16A
13539	ENSG00000038532	rs248831	0.500741727	0.086055327	0.672782518	0.193727607	-0.119023331	0.282978356	-0.028522851	0.081024158	0.175782513	0.162347536	0.067230831	0.061699085	0.289536403	0.038839861	0.956717132	0.979585985	Bacteria.Firmicutes.Erysipelotrichia.Erysipelotrichales.Erysipelotrichaceae.Erysipelatoclostridium	CLEC16A
13540	ENSG00000038532	rs248831	0.618261946	0.110180162	0.772782657	0.320095698	-0.108837376	0.312072357	0.023755123	-0.085246782	0.217363248	0.19269575	0.081930271	0.085083085	0.468277896	0.082208248	0.884150306	0.876208764	Bacteria.Firmicutes.Negativicutes.Selenomonadales.Veillonellaceae	CLEC16A
13541	ENSG00000038532	rs248831	0.684010565	0.235972353	0.835330944	0.831423339	-0.066954474	0.188314884	0.018840748	-0.017612859	0.163772175	0.157430496	0.090274408	0.082405418	0.297916295	0.075166799	0.998043854	0.98261409	Bacteria.Firmicutes.Clostridia.Clostridiales.Ruminococcaceaencultured	CLEC16A
13542	ENSG00000038532	rs248831	0.530246719	0.026120446	0.936604762	0.098461934	-0.116233042	0.649817874	-0.005379467	0.164833843	0.184201624	0.285452854	0.067372705	0.098325566	0.393130586	0.041758996	0.997329664	0.92426646	Bacteria.Firmicutes.Negativicutes.Selenomonadales.Veillonellaceae.Megasphaera	CLEC16A
13543	ENSG00000038532	rs248831	0.187061543	0.002606125	0.164675968	0.005433538	-0.36886724	0.777847052	0.136011928	-0.286294487	0.276640898	0.248390635	0.096780845	0.099529915	0.420700101	0.024368232	0.817261294	0.583203828	Bacteria.Firmicutes.Negativicutes.Selenomonadales	CLEC16A
13544	ENSG00000038532	rs248831	0.612250319	0.05278221	0.815368993	0.196781719	-0.108003326	0.400882303	-0.018808705	0.093863257	0.212052522	0.20321174	0.080223211	0.071972724	0.452398467	0.07369041	0.999878354	0.954088273	Bacteria.Bacteroidetes.Bacteroidia.Bacteroidales.Porphyromonadaceae.Barnesiella	CLEC16A
13545	ENSG00000038532	rs248831	0.360429334	0.063832407	0.397153135	0.1981395	-0.156699667	0.336027559	-0.06335735	0.103755835	0.170131228	0.178216396	0.074333114	0.079802702	0.229795968	0.03956385	0.979221309	0.998719086	Bacteria.Firmicutes.Bacilli.Bacillales.Family_XI.Gemella	CLEC16A
13546	ENSG00000038532	rs248831	0.445636575	0.079737121	0.670558883	0.276491161	-0.137224023	0.369050602	-0.024661804	0.073376184	0.178822412	0.207322733	0.057712794	0.066860262	0.338049755	0.057680971	0.99714486	0.996602117	Bacteria.Firmicutes.Clostridia.Clostridiales.Clostridiaceae_1.Clostridium_sensu_stricto_1	CLEC16A
13547	ENSG00000038532	rs248831	0.75118478	0.538627183	0.878108647	0.56796441	-0.061364974	0.123095362	-0.011226211	0.044963349	0.19271511	0.199130532	0.072910598	0.078336522	0.446639123	0.20585988	0.836197186	0.986016011	Bacteria.Proteobacteria.Betaproteobacteria	CLEC16A
13548	ENSG00000038532	rs248831	0.146633341	0.099748569	0.144493338	0.28491711	-0.324615124	0.364606682	-0.120540144	0.087212774	0.220964247	0.21834044	0.081609164	0.080885268	0.288092467	0.111895751	0.997594253	0.968019235	Bacteria.Firmicutes.Erysipelotrichia.Erysipelotrichales.Erysipelotrichaceae.Faecalitalea	CLEC16A
13549	ENSG00000038532	rs248831	0.642588764	0.226085611	0.5374688	0.365435326	-0.069167841	0.180350849	0.052452298	-0.072517151	0.148346304	0.147575326	0.084609543	0.079563917	0.253480418	0.076489731	0.999670759	0.996530704	Bacteria.Firmicutes.Clostridia.Clostridiales.Ruminococcaceae.Flavonifractor	CLEC16A
13550	ENSG00000038532	rs248831	0.125973051	0.049768663	0.085819359	0.118914582	-0.290053754	0.430545906	0.173244435	-0.164203445	0.18711934	0.215357024	0.09931561	0.103912823	0.153760396	0.046821163	0.864571184	0.802697421	Bacteria.Firmicutes.Clostridia.Clostridiales.Lachnospiraceae.Blautia	CLEC16A
13551	ENSG00000038532	rs248831	0.456074544	0.480060927	0.555294033	0.664656942	-0.144085346	0.138734704	0.046222083	0.032687395	0.192162481	0.195319387	0.077957083	0.075060654	0.342800514	0.207429734	0.564577415	0.967612486	Bacteria.Firmicutes.Clostridia.Clostridiales.Lachnospiraceae.Anaerostipes	CLEC16A
13552	ENSG00000038532	rs248831	0.41361765	0.17871572	0.22052557	0.525462183	-0.124254912	0.220828837	0.069556461	-0.038974006	0.151010658	0.162445151	0.056228472	0.061050376	0.23914607	0.078097519	0.632385344	0.839612064	Bacteria.Firmicutes.Clostridia.Clostridiales.Lachnospiraceae.Roseburia	CLEC16A
13553	ENSG00000038532	rs248831	0.94368019	0.596431186	0.470045016	0.348379629	-0.012444725	0.097371019	0.058539789	-0.081185885	0.175478681	0.182974012	0.080560422	0.085950674	0.450126002	0.189582444	0.805467576	0.981481548	Bacteria.Firmicutes.Clostridia.Clostridiales.Lachnospiraceae.Eubacterium_eligens_group	CLEC16A
13554	ENSG00000038532	rs248831	0.267498586	0.238480891	0.187507518	0.709537189	-0.186264974	0.209299317	-0.083905019	0.022912363	0.166541027	0.175921978	0.062991119	0.061244346	0.211051724	0.115924503	0.947613107	0.99789802	Bacteria.Verrucomicrobia	CLEC16A
13555	ENSG00000038532	rs248831	0.599406965	0.171902969	0.654164636	0.985219539	-0.078205653	0.202256488	-0.043313248	-0.001582279	0.148161347	0.146419908	0.096238832	0.085082321	0.231072534	0.050119631	0.999276643	0.991767652	Bacteria.Firmicutes.Clostridia.Clostridiales.Ruminococcaceae.Ruminiclostridium_5	CLEC16A
13556	ENSG00000038532	rs248831	0.556435517	0.11079627	0.710659621	0.354761952	-0.138371951	0.322565513	0.028192032	-0.060834136	0.23405191	0.1995265	0.075663339	0.065269464	0.511995924	0.102209039	0.9994853	0.999502343	Bacteria.Firmicutes.Clostridia.Clostridiales.Lachnospiraceae.Ruminococcus_gnavus_group	CLEC16A
13557	ENSG00000038532	rs248831	0.984424895	0.766872264	0.774300888	0.140038939	-0.004812496	-0.071380042	0.029628731	-0.151108595	0.245573169	0.239761841	0.102895274	0.101149985	0.632053985	0.353025562	0.99792254	0.986607256	Bacteria.Firmicutes.Clostridia.Clostridiales.Family_XIII.Family_XIII_AD3011_group	CLEC16A
13558	ENSG00000038532	rs248831	0.456486116	0.137581201	0.35036451	0.03548228	0.350299239	-0.61054976	-0.102566982	0.198935008	0.467612988	0.406114613	0.109037847	0.092632845	0.791108626	0.374598647	0.999330493	0.963429703	Bacteria.Proteobacteria	CLEC16A
13559	ENSG00000038532	rs248831	0.915205968	0.837524409	0.471866997	0.161667603	0.022187782	0.038793184	0.05188242	-0.092535847	0.207577052	0.188421826	0.071693838	0.065368826	0.456671728	0.367757655	0.673388447	0.80945179	Bacteria.Firmicutes.Clostridia.Clostridiales.Lachnospiraceae.Lachnospiraceae_UCG_010	CLEC16A
13560	ENSG00000038532	rs248831	0.591176717	0.103948754	0.428983793	0.020687474	-0.076313206	0.230135711	0.048863823	-0.145879089	0.141372035	0.139550808	0.061393956	0.061512926	0.216907733	0.035610545	0.97729231	0.65846587	Bacteria.Bacteroidetes.Bacteroidia.Bacteroidales.Rikenellaceae	CLEC16A
13561	ENSG00000038532	rs248831	0.087987985	0.05385011	0.026638901	0.179206655	-0.299960266	0.340583104	-0.172693232	0.100069569	0.173171066	0.173443369	0.076132759	0.07369711	0.108665645	0.03310648	0.765947063	0.846484147	Bacteria.Proteobacteria.Gammaproteobacteria.Pseudomonadales.Pseudomonadaceae.Pseudomonas	CLEC16A
13562	ENSG00000038532	rs248831	0.520883679	0.216270276	0.700473479	0.608847296	-0.156942964	0.297894803	-0.034508496	0.047188747	0.243138787	0.238572737	0.08931116	0.091768953	0.463111402	0.161942962	0.981084248	0.998600531	Bacteria.Firmicutes.Clostridia.Clostridiales.Ruminococcaceae.Ruminiclostridium_6	CLEC16A
13563	ENSG00000038532	rs248831	0.22395928	0.030213919	0.179476973	0.069238247	-0.212992644	0.38825859	-0.14535762	0.207586161	0.173478615	0.175223773	0.10711738	0.112365606	0.204382175	0.022652215	0.999005033	0.870684181	Bacteria.Actinobacteria.Coriobacteriia.Coriobacteriales	CLEC16A
13564	ENSG00000038532	rs248831	0.042614245	0.046154784	0.028422463	0.115454493	-0.453924295	0.459663105	-0.204635839	0.150358295	0.219488429	0.226116175	0.091298971	0.094239761	0.154846723	0.068962287	0.997947728	0.9977362	Bacteria.Actinobacteria.Actinobacteria.Micrococcales	CLEC16A
13565	ENSG00000038532	rs248831	0.641180251	0.59300586	0.893781553	0.383045179	-0.092083237	0.107934556	0.011885764	0.109782541	0.196658731	0.200943552	0.08867028	0.125002043	0.412204827	0.206545126	0.980868542	0.980405449	Bacteria.Firmicutes.Bacilli.Lactobacillales.Streptococcaceae.Streptococcus	CLEC16A
13566	ENSG00000038532	rs248831	0.931007409	0.827373971	0.780982264	0.571815505	-0.020529773	0.061243502	0.028149316	-0.061240222	0.236209075	0.279712782	0.100823446	0.107767704	0.648864824	0.427651468	0.948905015	0.966332496	Bacteria.Firmicutes.Clostridia.Clostridiales.Ruminococcaceae.Ruminococcaceae_NK4A214_group	CLEC16A
13567	ENSG00000038532	rs248831	0.576772258	0.341703113	0.960585915	0.249783502	-0.093721012	0.148529684	0.003204038	-0.071332012	0.167080756	0.155070701	0.064585525	0.061426457	0.271885247	0.128744065	0.821444133	0.970562572	Bacteria.Firmicutes.Negativicutes.Selenomonadales.Acidaminococcaceae.Phascolarctobacterium	CLEC16A
13568	ENSG00000038532	rs248831	0.58553144	0.151532956	0.659770959	0.947686393	-0.081089841	0.219053334	-0.034094471	-0.00525571	0.147959306	0.150946134	0.077091896	0.079793543	0.219567331	0.053579282	0.757455276	0.985398796	Bacteria.Firmicutes.Clostridia.Clostridiales.Lachnospiraceae.Dorea	CLEC16A
13569	ENSG00000038532	rs248831	0.278900959	0.047918879	0.305204786	0.147904736	-0.221415675	0.395137051	-0.072498001	0.103828708	0.202777271	0.195984264	0.070148743	0.070901887	0.28366035	0.04560195	0.999858829	0.929555963	Bacteria.Proteobacteria.Betaproteobacteria.Neisseriales.Neisseriaceae.Eikenella	CLEC16A
13570	ENSG00000038532	rs248831	0.548360966	0.192193142	0.400610231	0.943161776	-0.088663316	0.191327452	-0.051923233	-0.004169768	0.146946333	0.145185949	0.06136892	0.058259239	0.200959483	0.06639284	0.998277807	0.999325446	Bacteria.Bacteroidetes.Bacteroidia.Bacteroidales.Porphyromonadaceae.Parabacteroides	CLEC16A
13571	ENSG00000039123	rs230758	0.05266226	0.038673677	0.43080826	0.512886016	0.807220699	-0.524389497	0.159414605	-0.081575465	0.408975859	0.248474581	0.201090947	0.123981998	0.082583046	0.023380782	0.999672451	0.998587032	Bacteria.Firmicutes.Clostridia.Clostridiales.Ruminococcaceae.Butyricicoccus	MTREX
13572	ENSG00000039123	rs230758	0.113957709	0.035789478	0.032391363	0.115805532	0.443251293	-0.364164483	-0.261355975	0.11647055	0.276649537	0.169863408	0.119536232	0.073071782	0.108393206	0.014889751	0.246789683	0.802262423	Bacteria.Firmicutes.Clostridia.Clostridiales.Peptostreptococcaceae.Intestinibacter	MTREX
13573	ENSG00000039123	rs230758	0.049552116	0.028582497	0.891421769	0.913433131	0.604360904	-0.406090274	-0.018676901	-0.009081588	0.302003018	0.181368166	0.13628668	0.083215699	0.048903599	0.01641429	0.941358373	0.995634428	Bacteria.Proteobacteria.Gammaproteobacteria.Pasteurellales.Pasteurellaceae.Haemophilus	MTREX
13574	ENSG00000039123	rs230758	0.505531955	0.474262636	0.601202176	0.351509248	0.364228803	-0.218348759	-0.102747453	0.10385546	0.544010659	0.303369985	0.195619301	0.110672075	0.407071239	0.206172791	0.996596763	0.999791394	Bacteria.Firmicutes.Clostridia.Clostridiales.Ruminococcaceae.Ruminococcaceae_UCG_005	MTREX
13575	ENSG00000039123	rs230758	0.04282942	0.025680295	0.737514205	0.823424479	0.585865806	-0.406461175	-0.03847534	0.016189676	0.283590201	0.178002386	0.114310991	0.072260597	0.045598417	0.013742908	0.99935717	0.960853802	Bacteria.Firmicutes.Erysipelotrichia.Erysipelotrichales.Erysipelotrichaceae.Erysipelotrichaceae_UCG_003	MTREX
13576	ENSG00000039123	rs230758	0.070105949	0.089954573	0.476135151	0.889103676	0.897478992	-0.479608724	0.125609792	0.014205277	0.487352698	0.278632979	0.17526473	0.101476182	0.096219807	0.053746199	0.890986701	0.998819627	Bacteria.Firmicutes.Clostridia.Clostridiales.Ruminococcaceae.Ruminococcaceae_UCG_003	MTREX
13577	ENSG00000039123	rs230758	0.135958396	0.187317266	0.749292642	0.679045952	0.669831645	-0.356384437	-0.055796298	-0.044530997	0.443676438	0.267436257	0.173857877	0.107139625	0.198492153	0.101861539	0.99152666	0.975114706	Bacteria.Firmicutes.Bacilli.Lactobacillales	MTREX
13578	ENSG00000039123	rs230758	0.033117839	0.040104672	0.22344841	0.636091418	1.170324229	-0.635911203	0.232545769	-0.050469718	0.53758527	0.303588791	0.189193044	0.106161311	0.077507085	0.034372179	0.469795348	0.963223163	Bacteria.Firmicutes.Clostridia.Clostridiales.Christensenellaceae.Christensenellaceae_R_7_group	MTREX
13579	ENSG00000039123	rs230758	0.050950468	0.029462509	0.878425486	0.968291474	0.602082524	-0.40518962	-0.020856729	-0.003322012	0.302756027	0.181996824	0.135813544	0.083248791	0.047592466	0.016827937	0.95250748	0.999809751	Bacteria.Proteobacteria.Gammaproteobacteria.Pasteurellales.Pasteurellaceae	MTREX
13580	ENSG00000039123	rs230758	0.105858489	0.04427561	0.426111082	0.262833996	0.501001397	-0.382579309	-0.109727175	0.091674533	0.305508445	0.186509142	0.137005931	0.081163115	0.072186149	0.018757678	0.975933082	0.848377089	Bacteria.Bacteroidetes.Bacteroidia.Bacteroidales.Rikenellaceae.Alistipes	MTREX
13581	ENSG00000039123	rs230758	0.095515008	0.045450403	0.471845733	0.241391874	0.503874074	-0.370504443	0.080619627	-0.079425571	0.297871331	0.181648082	0.111399045	0.067178603	0.072707622	0.020307539	0.871838555	0.828781959	Bacteria.Fusobacteria.Fusobacteriia.Fusobacteriales	MTREX
13582	ENSG00000039123	rs230758	0.059512417	0.02285976	0.805068856	0.856728672	0.554796334	-0.428860345	-0.02183976	-0.010122457	0.289265195	0.18397242	0.088133963	0.055845405	0.102361633	0.02049269	0.994141038	0.99999132	Bacteria.Firmicutes.Clostridia.Clostridiales.Clostridiaceae_1	MTREX
13583	ENSG00000039123	rs230758	0.510091614	0.531904956	0.81817475	0.930236985	0.889411528	-0.47279088	-0.063420323	0.013727887	1.342821431	0.752300895	0.274753446	0.156199938	0.910069696	0.680944256	0.999135888	0.99931625	Bacteria.Firmicutes.Clostridia.Clostridiales.Ruminococcaceae	MTREX
13584	ENSG00000039123	rs230758	0.050889215	0.021293699	0.447711785	0.671353865	0.559206908	-0.416321578	-0.103989869	0.03678459	0.281119563	0.176416694	0.136136492	0.08630371	0.073750062	0.016118332	0.991744893	0.887089199	Bacteria.Firmicutes.Bacilli.Lactobacillales.Carnobacteriaceae	MTREX
13585	ENSG00000039123	rs230758	0.960625901	0.89350765	0.785990669	0.569250495	0.093054302	0.137456055	0.091571796	-0.105520041	1.877652025	1.022797199	0.335864984	0.184454301	0.958782493	0.795332713	0.999826541	0.999832315	Bacteria.Firmicutes.Clostridia.Clostridiales.Lachnospiraceae	MTREX
13586	ENSG00000039123	rs230758	0.24837786	0.139466003	0.890033321	0.924485327	0.520080164	-0.420725291	0.014387977	0.006309795	0.446517193	0.281213577	0.103655974	0.066311474	0.411093646	0.184030836	0.991366876	0.940089769	Bacteria.Firmicutes.Clostridia.Clostridiales.Ruminococcaceae.Faecalibacterium	MTREX
13587	ENSG00000039123	rs230758	0.032650046	0.019455176	0.412902461	0.397349196	0.717034531	-0.490710585	0.092813739	-0.060337738	0.328456424	0.204790721	0.112625806	0.070819971	0.044066652	0.012743855	0.955858825	0.966245262	Bacteria.Firmicutes.Clostridia.Clostridiales.Lachnospiraceae.Tyzzerella	MTREX
13588	ENSG00000039123	rs230758	0.05612114	0.023181135	0.931651672	0.827558399	0.564921779	-0.430544765	-0.017674672	-0.027908082	0.290469966	0.185146538	0.205280966	0.127601012	0.098076073	0.019622318	0.999739884	0.908422027	Bacteria.Actinobacteria.Coriobacteriia.Coriobacteriales.Coriobacteriaceae	MTREX
13589	ENSG00000039123	rs230758	0.457189257	0.340373283	0.942608044	0.941555302	0.528178231	-0.371448251	-0.01993641	0.011210274	0.706169892	0.386732086	0.275855702	0.152315083	0.493949033	0.247483171	0.999697332	0.927712965	Bacteria.Firmicutes.Clostridia.Clostridiales.Ruminococcaceae.Ruminococcaceae_UCG_013	MTREX
13590	ENSG00000039123	rs230758	0.169844324	0.125433699	0.697898254	0.736981723	0.757548358	-0.491091171	0.076639925	-0.038975265	0.545742456	0.316352891	0.196571975	0.115552649	0.310338303	0.124955879	0.998832683	0.995738724	Bacteria.Firmicutes.Clostridia.Clostridiales.Ruminococcaceae.Eubacterium_coprostanoligenes_group	MTREX
13591	ENSG00000039123	rs230758	0.282137262	0.247345791	0.439488175	0.283338421	0.401750387	-0.254956903	-0.0920117	0.075333789	0.370438181	0.218412269	0.118292	0.069637425	0.285827321	0.14820167	0.828281271	0.917801294	Bacteria.Bacteroidetes.Bacteroidia.Bacteroidales.Prevotellaceae.Prevotella_9	MTREX
13592	ENSG00000039123	rs230758	0.713748562	0.448839297	0.210551493	0.305031715	0.157809696	-0.189216797	-0.213776075	0.109361584	0.428328161	0.248328716	0.169054353	0.105779612	0.535052456	0.211846612	0.777556891	0.942166966	Bacteria.Firmicutes.Clostridia.Clostridiales.Lachnospiraceae.Lachnospiraceae_ND3007_group	MTREX
13593	ENSG00000039123	rs230758	0.155418853	0.14689071	0.607018297	0.909114757	0.895269845	-0.505528171	0.115786369	-0.014333163	0.622866919	0.344333922	0.224025161	0.125070271	0.178177404	0.095923743	0.783596905	0.944114248	Bacteria.Bacteroidetes.Bacteroidia.Bacteroidales.Porphyromonadaceae.Odoribacter	MTREX
13594	ENSG00000039123	rs230758	0.046559366	0.020117526	0.068603525	0.143863184	0.558316507	-0.403623108	-0.245722322	0.12364649	0.275170258	0.169394065	0.132696884	0.083578666	0.057225022	0.010240923	0.383705661	0.767074497	Bacteria.Firmicutes.Clostridia.Clostridiales.Peptostreptococcaceae	MTREX
13595	ENSG00000039123	rs230758	0.284896771	0.197758876	0.253547775	0.203842877	0.360647114	-0.263291873	-0.185013082	0.127715158	0.33446701	0.202334153	0.160604088	0.099498458	0.169421609	0.065758761	0.998043854	0.956749585	Bacteria.Firmicutes.Clostridia.Clostridiales.Ruminococcaceaencultured	MTREX
13596	ENSG00000039123	rs230758	0.271281122	0.108726361	0.429338621	0.637068721	0.394302493	-0.357986516	-0.142707242	0.050292104	0.355371518	0.220124316	0.17944019	0.106095311	0.283605074	0.083783555	0.76323449	0.996502544	Bacteria.Firmicutes.Clostridia.Clostridiales.Family_XI	MTREX
13597	ENSG00000039123	rs230758	0.091801866	0.23183017	0.587909889	0.427792269	0.776283442	-0.326635961	-0.07363982	-0.067370671	0.453633022	0.270632003	0.135224582	0.084427326	0.174147737	0.133774928	0.841695024	0.897490053	Bacteria.Firmicutes.Negativicutes.Selenomonadales.Veillonellaceae	MTREX
13598	ENSG00000039123	rs230758	0.617441018	0.919043915	0.938412385	0.556022258	0.497375443	-0.061438379	0.013540911	-0.062850043	0.991005559	0.602137162	0.17457509	0.106197421	0.959460813	0.719612913	0.997675757	0.942693919	Bacteria.Bacteroidetes	MTREX
13599	ENSG00000039123	rs230758	0.130530939	0.124857624	0.321527236	0.457792907	0.466809658	-0.344360533	-0.123112521	0.063407497	0.304831539	0.221487001	0.123242936	0.084889623	0.189293849	0.089676228	0.823532094	0.974462603	Bacteria.Firmicutes.Erysipelotrichia.Erysipelotrichales.Erysipelotrichaceae.Clostridium_innocuum_group	MTREX
13600	ENSG00000039123	rs230758	0.037286159	0.015234448	0.807072173	0.479144884	0.598227574	-0.446060253	0.031641902	-0.058697323	0.281355098	0.178945961	0.129043977	0.08246497	0.047291406	0.008653177	0.904848453	0.98064907	Bacteria.Actinobacteria.Actinobacteria.Bifidobacteriales.Bifidobacteriaceae.Bifidobacterium	MTREX
13601	ENSG00000039123	rs230758	0.096112058	0.044547159	0.440940941	0.220330156	0.500774289	-0.371012031	0.085647095	-0.082870185	0.296583244	0.181108439	0.110461599	0.066962409	0.074084724	0.01965758	0.880636957	0.797439272	Bacteria.Fusobacteria.Fusobacteriia.Fusobacteriales.Fusobacteriaceae.Fusobacterium	MTREX
13602	ENSG00000039123	rs230758	0.089765749	0.057476594	0.945360205	0.550936982	0.614634967	-0.405310025	-0.00874204	-0.045980735	0.356863082	0.209577398	0.127064937	0.076701066	0.093804305	0.02438717	0.982862011	0.969492571	Bacteria.Firmicutes.Negativicutes.Selenomonadales.Veillonellaceae.Veillonella	MTREX
13603	ENSG00000039123	rs230758	0.022684847	0.011985804	0.172201348	0.179273694	0.665759489	-0.469483693	-0.165137487	0.113859744	0.285215125	0.181607924	0.119632696	0.083866115	0.034147402	0.00924172	0.920183094	0.877325959	Bacteria.Firmicutes.Clostridia.Clostridiales.Lachnospiraceae.Fusicatenibacter	MTREX
13604	ENSG00000039123	rs230758	0.045001528	0.038710939	0.536716028	0.849097643	0.575933569	-0.376647633	-0.076906	0.015525863	0.281757337	0.178504492	0.123825341	0.081274541	0.047482337	0.018764553	0.997117901	0.954858178	Bacteria.Firmicutes.Clostridia.Clostridiales.Lachnospiraceae.Eubacterium_hallii_group	MTREX
13605	ENSG00000039123	rs230758	0.044576136	0.025541004	0.919510742	0.865835867	0.576714909	-0.395778791	0.012445333	0.012890065	0.281561183	0.17315424	0.122682497	0.07599382	0.049778528	0.013438337	0.995339941	0.95533137	Bacteria.Proteobacteria.Deltaproteobacteria.Desulfovibrionales.Desulfovibrionaceae.Bilophila	MTREX
13606	ENSG00000039123	rs230758	0.136113529	0.080315314	0.864366807	0.440946138	0.563425459	-0.386762859	-0.026126811	0.06942697	0.373346616	0.217699658	0.152346752	0.089543046	0.093762952	0.032156657	0.92697622	0.936854604	Bacteria.Firmicutes.Clostridia.Clostridiales.Ruminococcaceae.Ruminococcaceae_UCG_002	MTREX
13607	ENSG00000039123	rs230758	0.035760261	0.011350852	0.875239176	0.42327662	0.59477983	-0.452837868	-0.018850411	0.058388714	0.277387879	0.173778169	0.119588526	0.072457456	0.043984217	0.006460586	0.999296249	0.97562022	Bacteria.Bacteroidetes.Bacteroidia.Bacteroidales.Porphyromonadaceae	MTREX
13608	ENSG00000039123	rs230758	0.127674424	0.056811017	0.737063348	0.782039843	0.505546313	-0.380619947	-0.044411718	-0.022293503	0.327628742	0.196269559	0.131712959	0.080247257	0.092309501	0.020207753	0.617957579	0.99494219	Bacteria.Firmicutes.Clostridia.Clostridiales.Lachnospiraceae.Lachnospira	MTREX
13609	ENSG00000039123	rs230758	0.158998009	0.085720043	0.933653028	0.863296423	0.538534557	-0.383854951	-0.011292838	-0.013878652	0.377971177	0.219980676	0.135125926	0.080287094	0.107851344	0.035458939	0.922225994	0.907533537	Bacteria.Proteobacteria.Betaproteobacteria.Burkholderiales.Alcaligenaceae.Parasutterella	MTREX
13610	ENSG00000039123	rs230758	0.055056531	0.01643408	0.199351637	0.570452333	0.539788079	-0.427089713	0.128826454	-0.036104765	0.276306319	0.17339937	0.099356799	0.063310337	0.068686724	0.014117547	0.624679698	0.935568656	Bacteria.Proteobacteria.Betaproteobacteria.Burkholderiales.Alcaligenaceae	MTREX
13611	ENSG00000039123	rs230758	0.28817509	0.20626971	0.949251308	0.889745316	0.550166923	-0.373619243	-0.010812904	0.013371046	0.513742921	0.292657022	0.169233872	0.096076372	0.213876933	0.105945788	0.997974355	0.998439902	Bacteria.Verrucomicrobia.Verrucomicrobiae.Verrucomicrobiales.Verrucomicrobiaceae.Akkermansia	MTREX
13612	ENSG00000039123	rs230758	0.131527345	0.146952935	0.784370799	0.764078372	0.657323337	-0.378133231	-0.050811248	-0.034037695	0.430370232	0.257600823	0.184928455	0.112935297	0.184856936	0.076131211	0.988497884	0.993308085	Bacteria.Firmicutes.Bacilli.Lactobacillales.Streptococcaceae	MTREX
13613	ENSG00000039123	rs230758	0.110087996	0.125095433	0.561586902	0.846337295	0.795574024	-0.462434935	0.098831733	-0.019946787	0.49111442	0.297621464	0.169382144	0.102517854	0.1688015	0.096727458	0.852816532	0.99780419	Bacteria.Firmicutes.Clostridia.Clostridiales.Ruminococcaceae.Ruminococcus_2	MTREX
13614	ENSG00000039123	rs230758	0.017941394	0.008298171	0.120662763	0.541776128	0.68477202	-0.470852857	-0.164412174	0.039491154	0.281984063	0.172919254	0.104546823	0.064384527	0.025410309	0.005129298	0.592128283	0.843146258	Bacteria.Firmicutes.Negativicutes.Selenomonadales.Veillonellaceae.Dialister	MTREX
13615	ENSG00000039123	rs230758	0.421162744	0.495870759	0.80911836	0.477089381	0.460393513	-0.226524867	-0.055975186	0.096467922	0.568715557	0.330763553	0.230778697	0.134895587	0.39359494	0.300607652	0.89665983	0.881882065	Bacteria.Firmicutes.Clostridia.Clostridiales.Ruminococcaceae.Ruminiclostridium_9	MTREX
13616	ENSG00000039123	rs230758	0.0450503	0.024793429	0.840262591	0.805210709	0.576533537	-0.399994885	-0.025595537	0.01961603	0.282116996	0.174068217	0.12648134	0.079219002	0.046279	0.012231336	0.997604342	0.996621608	Bacteria.Proteobacteria.Deltaproteobacteria	MTREX
13617	ENSG00000039123	rs230758	0.04326761	0.039458865	0.452590606	0.7962679	0.704599328	-0.441428111	0.097149513	-0.020301716	0.341804106	0.210032806	0.128564685	0.078311869	0.062904023	0.021653164	0.895513947	0.990319722	Bacteria.Firmicutes.Negativicutes.Selenomonadales.Acidaminococcaceae	MTREX
13618	ENSG00000039123	rs230758	0.277705439	0.141817326	0.499125413	0.721965229	0.399203427	-0.316580119	0.062571992	-0.021134767	0.364682579	0.212880871	0.092062	0.059138104	0.204266148	0.058033793	0.999492402	0.999741582	Bacteria.Proteobacteria.Gammaproteobacteria.Enterobacteriales.Enterobacteriaceae.Escherichia_Shigella	MTREX
13619	ENSG00000039123	rs230758	0.272872223	0.276879772	0.960760022	0.627901089	0.590144647	-0.335464205	0.00995068	-0.060710408	0.533662122	0.305924132	0.201471919	0.124663655	0.274285061	0.19974004	0.963901396	0.856721036	Bacteria.Firmicutes.Erysipelotrichia.Erysipelotrichales.Erysipelotrichaceae	MTREX
13620	ENSG00000039123	rs230758	0.051853107	0.045578134	0.82269261	0.997077356	0.562661653	-0.37585015	-0.021277958	0.000230108	0.284063938	0.18438134	0.094572758	0.0625783	0.065058158	0.027736475	0.809236747	0.886618609	Bacteria.Firmicutes.Clostridia.Clostridiales.Lachnospiraceae.Roseburia	MTREX
13621	ENSG00000039123	rs230758	0.039518746	0.021537049	0.823608089	0.623514518	0.630446262	-0.470965693	0.031435245	-0.042193975	0.300062313	0.199961186	0.140455842	0.085546767	0.062277065	0.014360432	0.964813692	0.979585985	Bacteria.Firmicutes.Erysipelotrichia.Erysipelotrichales.Erysipelotrichaceae.Erysipelatoclostridium	MTREX
13622	ENSG00000039123	rs230758	0.064353698	0.020957841	0.405445311	0.836981457	0.532671271	-0.447677771	-0.072411634	0.011702907	0.28307765	0.189189763	0.086473655	0.056649961	0.116300601	0.024129926	0.868182661	0.998607976	Bacteria.Firmicutes.Clostridia.Clostridiales.Lachnospiraceae.Tyzzerella_4	MTREX
13623	ENSG00000039123	rs230758	0.033240691	0.040330557	0.225143245	0.641272444	1.163880058	-0.632704263	0.23064017	-0.049522762	0.535012006	0.302411116	0.188338191	0.1057932	0.077441116	0.033766391	0.468094859	0.967123414	Bacteria.Firmicutes.Clostridia.Clostridiales.Christensenellaceae	MTREX
13624	ENSG00000039123	rs230758	0.047106679	0.047816324	0.227658216	0.317901388	1.244791242	-0.715129707	0.325032479	-0.153440049	0.615080172	0.354529512	0.266875748	0.152447237	0.169539638	0.075694109	0.998891856	0.999590371	Bacteria.Firmicutes.Bacilli.Bacillales.Staphylococcaceae.Staphylococcus	MTREX
13625	ENSG00000039123	rs230758	0.066884957	0.077843533	0.326810286	0.521699439	1.050893692	-0.608892399	0.218696338	-0.086911766	0.563881765	0.339849606	0.221349809	0.134909983	0.194273069	0.087137455	0.99792254	0.986607256	Bacteria.Firmicutes.Clostridia.Clostridiales.Family_XIII.Family_XIII_AD3011_group	MTREX
13626	ENSG00000039123	rs230758	0.081320618	0.036958763	0.102393269	0.135217684	0.49767135	-0.364477227	-0.193950948	0.105963208	0.281079282	0.171112863	0.117068318	0.070051719	0.06316304	0.018965529	0.968802863	0.929290029	Bacteria.Bacteroidetes.Bacteroidia.Bacteroidales.Prevotellaceae	MTREX
13627	ENSG00000039123	rs230758	0.124182417	0.130014071	0.761291605	0.820370025	0.670640501	-0.39344334	-0.056557382	-0.025742247	0.430558222	0.256571114	0.185394713	0.112909757	0.170360045	0.06884568	0.976314705	0.992205808	Bacteria.Firmicutes.Bacilli.Lactobacillales.Streptococcaceae.Streptococcus	MTREX
13628	ENSG00000039123	rs230758	0.112404967	0.061571053	0.495146955	0.376789752	0.492913312	-0.353143265	-0.08961999	0.072596965	0.306297191	0.185645258	0.130639607	0.081576775	0.076693599	0.02655175	0.987817466	0.997201293	Bacteria.Firmicutes.Clostridia.Clostridiales.Lachnospiraceae.Coprococcus_1	MTREX
13629	ENSG00000039123	rs230758	0.084531813	0.021508253	0.212039369	0.622936028	0.492748113	-0.420592434	0.134858153	-0.033821419	0.281287471	0.178532865	0.106998277	0.068457415	0.105469008	0.019479586	0.591722202	0.994680072	Bacteria.Proteobacteria.Betaproteobacteria.Burkholderiales	MTREX
13630	ENSG00000039123	rs230758	0.312636405	0.277394875	0.335349557	0.370297347	0.361386019	-0.26020173	0.137402445	-0.083951945	0.355132327	0.237545965	0.141565638	0.093055528	0.307077741	0.181032147	0.99759175	0.986746924	Bacteria.Firmicutes.Clostridia.Clostridiales.Lachnospiraceae.Lachnospiraceae_UCG_008	MTREX
13631	ENSG00000039123	rs230758	0.03892537	0.016941064	0.808054747	0.516885618	0.594005297	-0.438545934	0.031546969	-0.054415176	0.281836762	0.178919144	0.129328939	0.083495911	0.047532792	0.010214697	0.958613924	0.993717266	Bacteria.Actinobacteria.Actinobacteria.Bifidobacteriales.Bifidobacteriaceae	MTREX
13632	ENSG00000039123	rs230758	0.012244206	0.012104894	0.167971731	0.447161504	0.890912609	-0.522257072	-0.157172736	0.053775133	0.345715108	0.202316957	0.112724367	0.070313142	0.041725629	0.015225505	0.361100808	0.938700687	Bacteria.Firmicutes.Clostridia.Clostridiales.Lachnospiraceae.Anaerostipes	MTREX
13633	ENSG00000039123	rs230758	0.228823074	0.121637624	0.962478078	0.78083267	0.588594348	-0.44529939	0.008183202	-0.028614083	0.484504903	0.283914945	0.173278268	0.102416292	0.247424247	0.098048398	0.786412178	0.998431627	Bacteria.Firmicutes.Clostridia.Clostridiales.Ruminococcaceae.Ruminococcus_1	MTREX
13634	ENSG00000039123	rs230758	0.044792031	0.024155338	0.816298561	0.740129481	0.576864724	-0.401184821	-0.029453234	0.026149269	0.281928247	0.173777559	0.126272049	0.078502328	0.046269438	0.011281216	0.998525812	0.997174658	Bacteria.Proteobacteria.Deltaproteobacteria.Desulfovibrionales.Desulfovibrionaceae	MTREX
13635	ENSG00000039123	rs230758	0.030150174	0.020219626	0.224151723	0.258404953	1.030807677	-0.651027511	0.271289018	-0.153266962	0.465024332	0.273458872	0.221052811	0.134426242	0.095134655	0.026335189	0.998820086	0.961415255	Bacteria.Firmicutes.Clostridia.Clostridiales.Family_XIII	MTREX
13636	ENSG00000039123	rs230758	0.019087699	0.014468713	0.211512695	0.305163782	0.888237617	-0.552730664	0.230327695	-0.114766968	0.369518054	0.219968895	0.182532013	0.111038516	0.041847663	0.012871763	0.874895595	0.899651207	Bacteria.Proteobacteria.Gammaproteobacteria.Pseudomonadales.Pseudomonadaceae.Pseudomonas	MTREX
13637	ENSG00000039123	rs230758	0.021432526	0.018620073	0.312248959	0.565040457	0.73104785	-0.454680561	0.184621752	-0.065574907	0.310127196	0.188378205	0.181280562	0.113386853	0.029068577	0.009021107	0.987128526	0.935449612	Bacteria.Proteobacteria.Gammaproteobacteria.Pseudomonadales	MTREX
13638	ENSG00000039123	rs230758	0.095240264	0.04047703	0.754725101	0.538249093	0.649329618	-0.479891712	-0.045677591	0.054807168	0.383533992	0.229545336	0.14559177	0.088578459	0.136727572	0.035286721	0.952164246	0.997216401	Bacteria.Firmicutes.Clostridia.Clostridiales.Ruminococcaceae.Subdoligranulum	MTREX
13639	ENSG00000039123	rs230758	0.131435747	0.110733578	0.910198785	0.8680522	0.626370722	-0.388701008	-0.017269852	-0.015539001	0.410005518	0.240392265	0.152522807	0.093164448	0.153404064	0.059643328	0.755314109	0.974621017	Bacteria.Firmicutes.Clostridia.Clostridiales.Lachnospiraceae.Lachnoclostridium	MTREX
13640	ENSG00000039123	rs230758	0.097476501	0.038539338	0.767784359	0.95748651	0.520945163	-0.402021793	-0.041647738	-0.004849415	0.309820644	0.190356335	0.140458785	0.090619553	0.104619597	0.027634512	0.987251266	0.998719086	Bacteria.Firmicutes.Bacilli.Bacillales.Family_XI.Gemella	MTREX
13641	ENSG00000039123	rs230758	0.093862522	0.130230525	0.514622449	0.980062573	0.864501755	-0.448360793	0.117345569	-0.002550823	0.50845255	0.292551471	0.179086578	0.101679825	0.128840659	0.098875477	0.694568644	0.940759716	Bacteria.Firmicutes.Clostridia.Clostridiales.Lachnospiraceae.Lachnospiraceae_UCG_010	MTREX
13642	ENSG00000039123	rs230758	0.280278036	0.282771481	0.947280463	0.621017237	0.582428874	-0.33195053	0.013386525	-0.061981261	0.534944686	0.306485699	0.201670459	0.124764932	0.278749122	0.205528342	0.97563632	0.857047524	Bacteria.Firmicutes.Erysipelotrichia.Erysipelotrichales	MTREX
13643	ENSG00000039123	rs230758	0.027741961	0.014622843	0.297651319	0.394483685	0.657523745	-0.448472666	-0.171457296	0.09214163	0.292040969	0.178770215	0.163307972	0.10749136	0.034183171	0.009292443	0.999670759	0.996530704	Bacteria.Firmicutes.Clostridia.Clostridiales.Ruminococcaceae.Flavonifractor	MTREX
13644	ENSG00000039123	rs230758	0.028852208	0.010798189	0.343558682	0.216243014	0.736899602	-0.533041117	-0.127928167	0.105130169	0.329692019	0.20308491	0.134079989	0.084189739	0.069587089	0.016162041	0.896460765	0.863828446	Bacteria.Firmicutes.Clostridia.Clostridiales.Lachnospiraceae.Blautia	MTREX
13645	ENSG00000039123	rs230758	0.099702661	0.113202194	0.419022469	0.615251843	1.027504656	-0.574936964	0.180077223	-0.065936343	0.615224	0.358074704	0.221418941	0.130561477	0.322669834	0.192438348	0.802593848	0.935161318	Bacteria.Firmicutes.Clostridia.Clostridiales.Ruminococcaceae.Anaerotruncus	MTREX
13646	ENSG00000039123	rs230758	0.343269777	0.164026128	0.410085078	0.693913548	0.352585348	-0.303748806	0.076901539	-0.02320474	0.369317801	0.215798308	0.092753608	0.058701126	0.269062939	0.085252064	0.997282517	0.999171204	Bacteria.Proteobacteria.Gammaproteobacteria.Enterobacteriales.Enterobacteriaceae	MTREX
13647	ENSG00000039123	rs230758	0.125903289	0.146196281	0.482423252	0.813060462	1.045161997	-0.549332042	0.164965373	-0.031259624	0.674127919	0.373516863	0.233507918	0.131651431	0.242043332	0.127454521	0.981084248	0.998600531	Bacteria.Firmicutes.Clostridia.Clostridiales.Ruminococcaceae.Ruminiclostridium_6	MTREX
13648	ENSG00000039123	rs230758	0.216958723	0.201479716	0.819682355	0.934372568	0.684056165	-0.426718809	0.045553905	-0.010100619	0.548665975	0.330684557	0.1990314	0.122188507	0.327503764	0.169735331	0.997947728	0.998788642	Bacteria.Actinobacteria.Actinobacteria.Micrococcales	MTREX
13649	ENSG00000039123	rs230758	0.047553116	0.022154228	0.618316478	0.502285393	0.568140813	-0.410508273	-0.057604571	0.052537028	0.281315648	0.175142986	0.115062174	0.077872028	0.052403667	0.013466994	0.999694213	0.908466096	Bacteria.Firmicutes.Clostridia.Clostridiales.Lachnospiraceaencultured	MTREX
13650	ENSG00000039123	rs230758	0.070962358	0.083256509	0.58637509	0.874892911	0.740477383	-0.422820389	0.077744072	-0.013161935	0.40335476	0.240353679	0.142174995	0.083267316	0.158048752	0.084251294	0.994527911	0.958178878	Bacteria.Proteobacteria.Gammaproteobacteria.Enterobacteriales.Enterobacteriaceae.Citrobacter	MTREX
13651	ENSG00000039123	rs230758	0.028514619	0.015835031	0.219893927	0.205350229	1.013008561	-0.654833495	0.215437887	-0.128284897	0.452229741	0.264301204	0.173915932	0.100279835	0.095163355	0.030030379	0.997329664	0.92426646	Bacteria.Firmicutes.Negativicutes.Selenomonadales.Veillonellaceae.Megasphaera	MTREX
13652	ENSG00000039123	rs230758	0.026699372	0.024345784	0.12850778	0.180971336	1.499336986	-0.874927291	0.337066425	-0.168940678	0.661264666	0.37951306	0.218928555	0.124930064	0.098252119	0.04545259	0.999878354	0.954088273	Bacteria.Bacteroidetes.Bacteroidia.Bacteroidales.Porphyromonadaceae.Barnesiella	MTREX
13653	ENSG00000039123	rs230758	0.938781425	0.986941671	0.386950129	0.384526015	-0.060981394	0.007988836	0.147948223	-0.097414567	0.790946668	0.486234576	0.169856722	0.111267418	0.855785287	0.696472881	0.999330493	0.996754281	Bacteria.Proteobacteria	MTREX
13654	ENSG00000039123	rs230758	0.070555543	0.079239885	0.564502591	0.724263946	0.815408499	-0.450741306	-0.135247253	-0.047220011	0.44351421	0.252785934	0.233534896	0.133278455	0.08701609	0.040057638	0.82557296	0.958212988	Bacteria.Actinobacteria	MTREX
13655	ENSG00000039123	rs230758	0.606927857	0.403751078	0.716070156	0.883011854	0.345137487	-0.33030826	0.060030013	-0.014716831	0.667608777	0.393025301	0.164328696	0.099618666	0.792861352	0.375834688	0.998803525	0.997226571	Bacteria.Firmicutes.Clostridia.Clostridiales.Lachnospiraceae.Eubacterium_rectale_group	MTREX
13656	ENSG00000039123	rs230758	0.552898871	0.395803786	0.455518468	0.53428399	0.284111229	-0.242363087	0.086242435	-0.046916466	0.476279959	0.283533245	0.114876583	0.075089353	0.547629321	0.233175905	0.996566686	0.997858307	Bacteria.Proteobacteria.Gammaproteobacteria	MTREX
13657	ENSG00000039123	rs230758	0.150960577	0.230618704	0.720489071	0.746914933	0.695681903	-0.354306941	-0.064393564	-0.036407737	0.478701874	0.292788809	0.179188535	0.112340401	0.240734353	0.14869232	0.970737021	0.933837527	Bacteria.Firmicutes.Bacilli	MTREX
13658	ENSG00000039123	rs230758	0.016715394	0.015286678	0.0813429	0.461630822	0.685955777	-0.431917968	0.160038509	-0.042609367	0.279256315	0.173365337	0.090394755	0.057537165	0.02445643	0.008922165	0.570427337	0.993577312	Bacteria.Proteobacteria.Betaproteobacteria.Burkholderiales.Alcaligenaceae.Sutterella	MTREX
13659	ENSG00000039123	rs230758	0.051972147	0.024178273	0.911290071	0.489741367	0.561217789	-0.401855973	-0.012113293	0.046334152	0.283483126	0.174097579	0.108303177	0.066700058	0.052167012	0.010303269	0.838563088	0.903004347	Bacteria.Firmicutes.Clostridia.Clostridiales.Lachnospiraceae.Lachnospiraceae_NK4A136_group	MTREX
13660	ENSG00000039123	rs230758	0.079376921	0.060153476	0.851734677	0.512574577	0.643696792	-0.405181794	-0.039070728	-0.080189945	0.361168477	0.211803067	0.208209359	0.121785919	0.066066799	0.025854735	0.823334443	0.9138367	Bacteria.Actinobacteria.Actinobacteria	MTREX
13661	ENSG00000039123	rs230758	0.017002733	0.01660404	0.150661462	0.310648845	0.968445526	-0.593990002	0.199340274	-0.085570431	0.395340028	0.241557931	0.137064912	0.083742225	0.034177047	0.014107904	0.566692374	0.970562572	Bacteria.Firmicutes.Negativicutes.Selenomonadales.Acidaminococcaceae.Phascolarctobacterium	MTREX
13662	ENSG00000039123	rs230758	0.060238555	0.032448315	0.988322147	0.722505162	0.589811646	-0.406233755	0.001613861	0.024078887	0.308420847	0.185862204	0.109839118	0.067513073	0.050789006	0.017171304	0.998277807	0.999325446	Bacteria.Bacteroidetes.Bacteroidia.Bacteroidales.Porphyromonadaceae.Parabacteroides	MTREX
13663	ENSG00000039123	rs230758	0.994405764	0.847509622	0.809841871	0.596086008	0.017170614	0.254073554	0.09479968	-0.113455344	2.439558328	1.315996225	0.392364219	0.212998086	0.999178724	0.882923534	0.997650199	0.999159905	Bacteria.Firmicutes.Clostridia.Clostridiales	MTREX
13664	ENSG00000039123	rs230758	0.001908735	0.000969684	0.01446343	0.013201313	1.717852413	-1.054686357	0.455497126	-0.269618192	0.530866097	0.305136251	0.181262878	0.105808352	0.024940472	0.003706007	0.999985325	0.999758873	Bacteria.Firmicutes.Clostridia.Clostridiales.Ruminococcaceae.Ruminococcaceae_UCG_014	MTREX
13665	ENSG00000039123	rs230758	0.032124068	0.024484525	0.382124365	0.384994491	0.74891176	-0.519046933	0.100123425	-0.066830749	0.341980268	0.225372249	0.11378216	0.076410136	0.091911514	0.029440282	0.999858829	0.933847431	Bacteria.Proteobacteria.Betaproteobacteria.Neisseriales.Neisseriaceae.Eikenella	MTREX
13666	ENSG00000039123	rs230758	0.061151313	0.026546116	0.951019748	0.803640989	0.567452581	-0.428933519	-0.005879681	-0.014829919	0.297810826	0.188977361	0.095350528	0.059401506	0.11186986	0.026859479	0.99714486	0.996602117	Bacteria.Firmicutes.Clostridia.Clostridiales.Clostridiaceae_1.Clostridium_sensu_stricto_1	MTREX
13667	ENSG00000039123	rs230758	0.454206194	0.996759679	0.758506071	0.126411434	0.42129221	0.001410205	0.049767107	-0.163286718	0.559531823	0.345909834	0.161193796	0.105463603	0.5882509	0.587913149	0.930592071	0.850035477	Bacteria.Firmicutes.Negativicutes.Selenomonadales	MTREX
13668	ENSG00000039123	rs230758	0.147922875	0.107449516	0.717357853	0.776433699	0.502652242	-0.360755344	-0.053177638	0.028013597	0.343263576	0.221008852	0.146264591	0.098240644	0.273026706	0.105472743	0.99991226	0.996838275	Bacteria.Actinobacteria.Coriobacteriia.Coriobacteriales.Coriobacteriaceae.Collinsella	MTREX
13669	ENSG00000039123	rs230758	0.110865202	0.039027597	0.182159788	0.487979035	0.46420072	-0.390340649	0.136903527	-0.047575185	0.287193109	0.185304385	0.10151862	0.068208404	0.144657568	0.032589707	0.643798267	0.978350333	Bacteria.Proteobacteria.Betaproteobacteria	MTREX
13670	ENSG00000039123	rs230758	0.053476931	0.02035162	0.961743559	0.761810448	0.567940279	-0.437141624	-0.010077016	-0.039580063	0.288762152	0.183819605	0.209279542	0.130034848	0.094412408	0.017090652	0.999005033	0.934726639	Bacteria.Actinobacteria.Coriobacteriia.Coriobacteriales	MTREX
13671	ENSG00000039123	rs230758	0.528722031	0.615261289	0.822253594	0.410571493	0.484444273	-0.210235778	0.046952878	-0.095855079	0.764881972	0.416301961	0.208164033	0.115734967	0.500640577	0.300775265	0.9994853	0.999502343	Bacteria.Firmicutes.Clostridia.Clostridiales.Lachnospiraceae.Ruminococcus_gnavus_group	MTREX
13672	ENSG00000039123	rs230758	0.562021594	0.97293861	0.709003982	0.320797335	0.361209452	-0.014196598	0.041808391	-0.076132895	0.619746604	0.416887346	0.111538347	0.076097797	0.888918463	0.737100637	0.999973618	0.989705988	Bacteria.Bacteroidetes.Bacteroidia.Bacteroidales.Bacteroidaceae.Bacteroides	MTREX
13673	ENSG00000039123	rs230758	0.052210681	0.015859845	0.490203284	0.886974806	0.553096561	-0.436300967	-0.093856412	0.012068835	0.279673055	0.176141582	0.135254848	0.084579594	0.072835888	0.0134299	0.949918965	0.884997464	Bacteria.Firmicutes.Bacilli.Lactobacillales.Carnobacteriaceae.Granulicatella	MTREX
13674	ENSG00000039123	rs230758	0.105552215	0.043938065	0.42532235	0.260788076	0.501350615	-0.38321981	-0.109870219	0.091958309	0.305447566	0.18651439	0.136949779	0.081062534	0.071675002	0.018321333	0.97729231	0.863647932	Bacteria.Bacteroidetes.Bacteroidia.Bacteroidales.Rikenellaceae	MTREX
13675	ENSG00000039123	rs230758	0.924979882	0.702951145	0.740785455	0.476274591	-0.243942971	0.532421728	0.134114122	-0.156603806	2.58061973	1.390045	0.403679921	0.21858039	0.999435429	0.989125616	0.999968393	0.999515331	Bacteria.Firmicutes	MTREX
13676	ENSG00000039123	rs230758	0.381483231	0.23243822	0.383454235	0.46257713	0.340030064	-0.275185061	-0.135766628	0.069763556	0.385893458	0.228303125	0.15472216	0.094404724	0.261873273	0.093310917	0.788458363	0.981481548	Bacteria.Firmicutes.Clostridia.Clostridiales.Lachnospiraceae.Eubacterium_eligens_group	MTREX
13677	ENSG00000039123	rs230758	0.033711122	0.019001264	0.124241105	0.108041142	0.603921592	-0.409745892	-0.205836088	0.130566967	0.278375827	0.170331159	0.132169916	0.080126248	0.036642008	0.010820184	0.614991838	0.889635994	Bacteria.Firmicutes.Clostridia.Clostridiales.Lachnospiraceae.Dorea	MTREX
13678	ENSG00000039123	rs230758	0.050619831	0.024145104	0.950597693	0.801124163	0.572016011	-0.406727112	0.011360853	-0.028228197	0.287214055	0.176165023	0.182662441	0.111606872	0.053659478	0.012933836	0.919137597	0.997132292	Bacteria.Firmicutes.Bacilli.Bacillales	MTREX
13679	ENSG00000039123	rs230758	0.355535079	0.233375468	0.81028716	0.694039415	0.74515067	-0.536871376	0.061516786	-0.056697521	0.800772769	0.446311467	0.255219955	0.143490173	0.368211811	0.185671179	0.998896274	0.991926881	Bacteria.Proteobacteria.Deltaproteobacteria.Desulfovibrionales.Desulfovibrionaceae.Desulfovibrio	MTREX
13680	ENSG00000039123	rs230758	0.313769471	0.219714393	0.896347693	0.86959518	0.520017419	-0.362336044	-0.022092115	0.015820628	0.512226071	0.292386807	0.168916653	0.095985832	0.232194675	0.109782311	0.963437541	0.99789802	Bacteria.Verrucomicrobia	MTREX
13681	ENSG00000039123	rs230758	0.222110829	0.160842462	0.996433654	0.993595357	0.576219409	-0.398798942	0.00076104	-0.000811918	0.467427724	0.281155338	0.169610284	0.100758645	0.339516032	0.149821881	0.997962665	0.975318262	Bacteria.Firmicutes.Erysipelotrichia.Erysipelotrichales.Erysipelotrichaceae.Faecalitalea	MTREX
13682	ENSG00000039123	rs230758	0.617325498	0.918404833	0.938529352	0.55656283	0.497513432	-0.061921852	0.013515015	-0.062762956	0.990954449	0.602105411	0.174573455	0.106195955	0.959504824	0.721931334	0.997187614	0.939136997	Bacteria.Bacteroidetes.Bacteroidia.Bacteroidales	MTREX
13683	ENSG00000039123	rs230758	0.904672301	0.862098079	0.158536621	0.158268578	-0.063748992	-0.051363386	-0.289981194	0.161379108	0.530228039	0.2945254	0.2032949	0.113062852	0.611874409	0.406043957	0.958034317	0.997513341	Bacteria.Firmicutes.Clostridia.Clostridiales.Lachnospiraceae.Eubacterium_xylanophilum_group	MTREX
13684	ENSG00000039123	rs230758	0.142183742	0.181873417	0.657763995	0.99342378	0.773543627	-0.425463644	0.085859833	-0.000998548	0.5206474	0.315286235	0.192922845	0.12068614	0.288806734	0.169671568	0.948905015	0.971475762	Bacteria.Firmicutes.Clostridia.Clostridiales.Ruminococcaceae.Ruminococcaceae_NK4A214_group	MTREX
13685	ENSG00000039123	rs230758	0.048286364	0.024844496	0.369717116	0.200415186	0.560281203	-0.393186766	-0.13058215	0.129655225	0.278365177	0.171168431	0.14456575	0.100235762	0.046853877	0.011409972	0.999276643	0.988728768	Bacteria.Firmicutes.Clostridia.Clostridiales.Ruminococcaceae.Ruminiclostridium_5	MTREX
13686	ENSG00000039319	rs557346	0.523923158	0.52733747	0.925476846	0.899628949	0.403485574	-0.221545948	0.028862201	-0.021538171	0.62968603	0.348620168	0.307369207	0.170095599	0.370741189	0.300732432	0.962692659	0.880826985	Bacteria.Firmicutes.Erysipelotrichia.Erysipelotrichales.Erysipelotrichaceae	ZFYVE16
13687	ENSG00000039319	rs557346	0.472403125	0.426089214	0.376224358	0.530226314	0.328402967	-0.19886834	0.165428971	-0.065735819	0.454356102	0.248296267	0.185670115	0.104170397	0.187812079	0.111956679	0.975933082	0.876400804	Bacteria.Bacteroidetes.Bacteroidia.Bacteroidales.Rikenellaceae.Alistipes	ZFYVE16
13688	ENSG00000039319	rs557346	0.719508741	0.535722392	0.512399939	0.880503685	0.19776528	-0.184367783	-0.151407843	0.018775669	0.548313392	0.296123232	0.229850304	0.124405433	0.354378454	0.114517561	0.574078259	0.995873021	Bacteria.Firmicutes.Clostridia.Clostridiales.Peptostreptococcaceae.Intestinibacter	ZFYVE16
13689	ENSG00000039319	rs557346	0.114821778	0.099650514	0.219197639	0.19365316	0.926552631	-0.531214794	-0.403415502	0.231020191	0.579703659	0.318017751	0.325166861	0.175889788	0.172398225	0.057759476	0.981698993	0.960931845	Bacteria.Firmicutes.Bacilli.Lactobacillales.Streptococcaceae	ZFYVE16
13690	ENSG00000039319	rs557346	0.367674788	0.276253266	0.621453745	0.449178214	0.779985384	-0.499691454	0.132385641	-0.109185635	0.859813244	0.455090505	0.266819356	0.143403165	0.336034752	0.153493163	0.807809282	0.996502544	Bacteria.Firmicutes.Clostridia.Clostridiales.Family_XI	ZFYVE16
13691	ENSG00000039319	rs557346	0.980026501	0.88463237	0.831650724	0.917467513	0.04809182	-0.14800771	0.083112788	-0.021489435	1.913552629	1.016045015	0.389393858	0.206573734	0.938484193	0.779579675	0.999135888	0.99931625	Bacteria.Firmicutes.Clostridia.Clostridiales.Ruminococcaceae	ZFYVE16
13692	ENSG00000039319	rs557346	0.340079379	0.3063817	0.825710957	0.916737364	0.430348129	-0.253334238	0.049734513	-0.012852674	0.44778095	0.245727147	0.224945597	0.122462807	0.159274622	0.101016231	0.928904273	0.995634428	Bacteria.Proteobacteria.Gammaproteobacteria.Pasteurellales.Pasteurellaceae.Haemophilus	ZFYVE16
13693	ENSG00000039319	rs557346	0.4270478	0.57705197	0.233364532	0.129776167	0.352135941	-0.138977708	-0.14781742	0.107680757	0.440574647	0.247944355	0.122880549	0.070176171	0.352623253	0.262574007	0.787891921	0.818340131	Bacteria.Bacteroidetes.Bacteroidia.Bacteroidales.Prevotellaceae.Prevotella_9	ZFYVE16
13694	ENSG00000039319	rs557346	0.366806663	0.525001072	0.993579158	0.667582419	0.419160724	-0.164981314	-0.00175727	0.051815146	0.461218138	0.258144653	0.217526175	0.120100585	0.236269474	0.195640602	0.966634416	0.998819627	Bacteria.Firmicutes.Clostridia.Clostridiales.Ruminococcaceae.Ruminococcaceae_UCG_003	ZFYVE16
13695	ENSG00000039319	rs557346	0.28163545	0.193104656	0.689131567	0.448219838	0.621876463	-0.435260272	0.07063614	-0.081756051	0.572804741	0.330977035	0.175788646	0.107149862	0.284749972	0.120631287	0.869349863	0.973937772	Bacteria.Firmicutes.Erysipelotrichia.Erysipelotrichales.Erysipelotrichaceae.Clostridium_innocuum_group	ZFYVE16
13696	ENSG00000039319	rs557346	0.358607479	0.322327594	0.735877426	0.827181971	0.416032307	-0.246256191	0.07457344	-0.026387293	0.449972007	0.246928235	0.220132139	0.120380584	0.156424688	0.104806219	0.931135469	0.992937443	Bacteria.Proteobacteria.Gammaproteobacteria.Pasteurellales.Pasteurellaceae	ZFYVE16
13697	ENSG00000039319	rs557346	0.500436747	0.265465505	0.983717288	0.575172096	0.407448468	-0.370196951	0.005452595	-0.084023015	0.601320428	0.3295784	0.266143212	0.149163423	0.455081622	0.152756094	0.88941568	0.976628228	Bacteria.Firmicutes.Clostridia.Clostridiales.Lachnospiraceae.Lachnospiraceae_ND3007_group	ZFYVE16
13698	ENSG00000039319	rs557346	0.620303422	0.598200474	0.31703407	0.212013844	0.256801144	-0.144250678	-0.198925767	0.133341351	0.515869751	0.2723818	0.197282015	0.105788846	0.309624994	0.17373505	0.878002201	0.935010895	Bacteria.Firmicutes.Negativicutes.Selenomonadales.Acidaminococcaceae	ZFYVE16
13699	ENSG00000039319	rs557346	0.560238156	0.454167834	0.72632285	0.920453622	0.308929294	-0.213962179	-0.088895729	-0.013628683	0.52763225	0.284145838	0.2528776	0.135945594	0.281907707	0.112595135	0.699576471	0.889798782	Bacteria.Firmicutes.Clostridia.Clostridiales.Peptostreptococcaceae	ZFYVE16
13700	ENSG00000039319	rs557346	0.535997352	0.471123544	0.16627704	0.221629072	0.279997004	-0.178957246	0.174945957	-0.087034581	0.450022797	0.246876444	0.124963987	0.070527827	0.351338895	0.189962158	0.997282517	0.999171204	Bacteria.Proteobacteria.Gammaproteobacteria.Enterobacteriales.Enterobacteriaceae	ZFYVE16
13701	ENSG00000039319	rs557346	0.60913576	0.826231186	0.972245382	0.745495308	0.380514008	-0.091562751	-0.012283505	0.062031432	0.740591209	0.415392182	0.351695799	0.190298846	0.636453043	0.542993333	0.888491187	0.936167976	Bacteria.Firmicutes.Clostridia.Clostridiales.Ruminococcaceae.Anaerotruncus	ZFYVE16
13702	ENSG00000039319	rs557346	0.538713726	0.659223113	0.019035213	0.040513874	-0.319189309	0.122177526	0.507028577	-0.239102427	0.516460759	0.275784085	0.210833926	0.114390945	0.246396592	0.150884475	0.902579082	0.97562022	Bacteria.Bacteroidetes.Bacteroidia.Bacteroidales.Porphyromonadaceae	ZFYVE16
13703	ENSG00000039319	rs557346	0.736942357	0.757122257	0.109571359	0.100389667	-0.200752501	0.099344304	-0.354178048	0.204791245	0.595092169	0.319878722	0.218313031	0.122873598	0.378776687	0.238049606	0.838124876	0.837408374	Bacteria.Proteobacteria.Gammaproteobacteria.Pseudomonadales.Pseudomonadaceae.Pseudomonas	ZFYVE16
13704	ENSG00000039319	rs557346	0.275045913	0.435505574	0.277294257	0.490566845	0.510161357	-0.215554139	0.258181763	-0.092137802	0.463448254	0.274711544	0.235652068	0.132889922	0.243378755	0.209311585	0.67526391	0.927457907	Bacteria.Bacteroidetes.Bacteroidia.Bacteroidales.Porphyromonadaceae.Odoribacter	ZFYVE16
13705	ENSG00000039319	rs557346	0.798330149	0.668721829	0.408068777	0.503275982	0.143949553	-0.130214482	0.196286743	-0.085563363	0.561079505	0.302925545	0.235726101	0.127120179	0.530725121	0.274995052	0.782777817	0.902660525	Bacteria.Firmicutes.Negativicutes.Selenomonadales.Veillonellaceae	ZFYVE16
13706	ENSG00000039319	rs557346	0.075716458	0.060908968	0.131384367	0.103677792	1.573412854	-0.861426532	0.877076225	-0.48970756	0.87172701	0.451659249	0.574032819	0.296713768	0.112488595	0.037791096	0.999739884	0.859864217	Bacteria.Actinobacteria.Coriobacteriia.Coriobacteriales.Coriobacteriaceae	ZFYVE16
13707	ENSG00000039319	rs557346	0.919561796	0.945012538	0.713667789	0.730811213	-0.177690151	0.067334474	0.131850514	-0.067880334	1.752733743	0.972503888	0.357763855	0.196452399	0.954184916	0.805269792	0.999826541	0.999832315	Bacteria.Firmicutes.Clostridia.Clostridiales.Lachnospiraceae	ZFYVE16
13708	ENSG00000039319	rs557346	0.44634257	0.65855468	0.390403333	0.164846622	0.339681976	-0.108932244	-0.172985628	0.152436477	0.443344654	0.245371673	0.200061186	0.10851242	0.339233355	0.255022014	0.523312611	0.844788331	Bacteria.Firmicutes.Clostridia.Clostridiales.Christensenellaceae.Christensenellaceae_R_7_group	ZFYVE16
13709	ENSG00000039319	rs557346	0.222687411	0.21160422	0.511797998	0.6295327	0.624637115	-0.346229902	0.124550349	-0.048692569	0.50734351	0.274438813	0.188807833	0.100463333	0.125981644	0.066337004	0.889639104	0.913223836	Bacteria.Fusobacteria.Fusobacteriia.Fusobacteriales.Fusobacteriaceae.Fusobacterium	ZFYVE16
13710	ENSG00000039319	rs557346	0.316138132	0.297285363	0.862956454	0.861369712	0.447978377	-0.256350083	0.042484334	-0.024152429	0.443448529	0.243979381	0.245153192	0.137758464	0.157627109	0.095013256	0.999670759	0.996530704	Bacteria.Firmicutes.Clostridia.Clostridiales.Ruminococcaceae.Flavonifractor	ZFYVE16
13711	ENSG00000039319	rs557346	0.399885569	0.328566511	0.794775909	0.990217929	0.385650835	-0.2432941	0.067238952	0.00169324	0.455102707	0.247148349	0.257438389	0.137577182	0.23702087	0.094132708	0.98253804	0.997435414	Bacteria.Firmicutes.Negativicutes.Selenomonadales.Veillonellaceae.Veillonella	ZFYVE16
13712	ENSG00000039319	rs557346	0.779984248	0.774497621	0.143619559	0.139827386	0.135106351	-0.076802956	-0.412237343	0.227164375	0.481661384	0.266962226	0.278479021	0.151978119	0.376527566	0.229968759	0.991744893	0.856262504	Bacteria.Firmicutes.Bacilli.Lactobacillales.Carnobacteriaceae	ZFYVE16
13713	ENSG00000039319	rs557346	0.085103614	0.046629711	0.160357381	0.065317449	0.876027629	-0.577803289	0.198230672	-0.15445333	0.501024597	0.284868681	0.139589232	0.082384883	0.125318604	0.033366534	0.935530153	0.99999132	Bacteria.Firmicutes.Clostridia.Clostridiales.Clostridiaceae_1	ZFYVE16
13714	ENSG00000039319	rs557346	0.280272297	0.26763701	0.878758702	0.864969306	0.483692597	-0.271125139	0.033925482	0.02068845	0.444252818	0.242486005	0.221525851	0.121179039	0.156556069	0.082302526	0.995339941	0.95533137	Bacteria.Proteobacteria.Deltaproteobacteria.Desulfovibrionales.Desulfovibrionaceae.Bilophila	ZFYVE16
13715	ENSG00000039319	rs557346	0.301404716	0.261658073	0.821324211	0.865793791	0.45323558	-0.270260546	0.053562378	0.021710748	0.435087517	0.238677733	0.236210308	0.127955943	0.151661775	0.07040755	0.998525812	0.997174658	Bacteria.Proteobacteria.Deltaproteobacteria.Desulfovibrionales.Desulfovibrionaceae	ZFYVE16
13716	ENSG00000039319	rs557346	0.453334979	0.431783589	0.896496868	0.89961327	0.40614376	-0.233407494	-0.033440324	0.017353964	0.538368263	0.295055053	0.256055885	0.137029707	0.385994051	0.192281146	0.996596763	0.999791394	Bacteria.Firmicutes.Clostridia.Clostridiales.Ruminococcaceae.Ruminococcaceae_UCG_005	ZFYVE16
13717	ENSG00000039319	rs557346	0.702388977	0.561378442	0.768397435	0.947960631	0.292417465	-0.25409648	0.052663524	-0.006558047	0.761926759	0.435249182	0.178094361	0.100091416	0.623239949	0.414818423	0.98776731	0.940089769	Bacteria.Firmicutes.Clostridia.Clostridiales.Ruminococcaceae.Faecalibacterium	ZFYVE16
13718	ENSG00000039319	rs557346	0.453082294	0.382509877	0.930386901	0.782331114	0.449877028	-0.27890122	-0.01914144	0.032705821	0.59600443	0.317207004	0.218267198	0.117888944	0.260198817	0.147276684	0.849427668	0.935568656	Bacteria.Proteobacteria.Betaproteobacteria.Burkholderiales.Alcaligenaceae	ZFYVE16
13719	ENSG00000039319	rs557346	0.212229277	0.199771976	0.455444602	0.452252406	0.732322832	-0.412016568	0.132237063	-0.073826246	0.581279186	0.318066918	0.176113325	0.097626007	0.179705772	0.103306687	0.979476281	0.998439902	Bacteria.Verrucomicrobia.Verrucomicrobiae.Verrucomicrobiales.Verrucomicrobiaceae.Akkermansia	ZFYVE16
13720	ENSG00000039319	rs557346	0.551721554	0.526074941	0.85110672	0.874700967	0.366913695	-0.218477049	-0.045920147	0.021348771	0.613264411	0.342739376	0.243665691	0.134851641	0.432403834	0.314950188	0.999878354	0.998275086	Bacteria.Bacteroidetes.Bacteroidia.Bacteroidales.Porphyromonadaceae.Barnesiella	ZFYVE16
13721	ENSG00000039319	rs557346	0.341191663	0.535245736	0.765840515	0.854640736	0.524318716	-0.187759394	0.065190314	0.021676564	0.546825216	0.301217569	0.217976526	0.117852059	0.266346032	0.269424809	0.765770299	0.934731911	Bacteria.Firmicutes.Clostridia.Clostridiales.Lachnospiraceae.Lachnospiraceae_UCG_010	ZFYVE16
13722	ENSG00000039319	rs557346	0.141511489	0.130471348	0.284601685	0.273209518	0.937473197	-0.526868463	-0.354686038	0.196016231	0.629901632	0.343996309	0.328735405	0.177381452	0.202651621	0.078920627	0.967792983	0.964873007	Bacteria.Firmicutes.Bacilli.Lactobacillales	ZFYVE16
13723	ENSG00000039319	rs557346	0.356711927	0.392308512	0.777259103	0.88416994	0.544706302	-0.284192853	0.054140726	-0.015921161	0.586809623	0.33000673	0.190588859	0.108856269	0.312060585	0.211091024	0.871172278	0.99780419	Bacteria.Firmicutes.Clostridia.Clostridiales.Ruminococcaceae.Ruminococcus_2	ZFYVE16
13724	ENSG00000039319	rs557346	0.107738763	0.088872996	0.203332749	0.167107092	0.942485079	-0.546365697	-0.41709293	0.245076775	0.577877344	0.316321971	0.3245716	0.175406548	0.157088327	0.052837231	0.976314705	0.947875115	Bacteria.Firmicutes.Bacilli.Lactobacillales.Streptococcaceae.Streptococcus	ZFYVE16
13725	ENSG00000039319	rs557346	0.658235038	0.662964982	0.586320135	0.570228606	0.250817424	-0.138106173	0.148833265	-0.086640355	0.564405325	0.315437282	0.272139796	0.151837007	0.373321006	0.278958555	0.906603649	0.927561557	Bacteria.Firmicutes.Clostridia.Clostridiales.Lachnospiraceae.Blautia	ZFYVE16
13726	ENSG00000039319	rs557346	0.266403744	0.281080229	0.634927966	0.808711459	0.523608333	-0.277037917	0.126446131	-0.034070037	0.467081836	0.254880147	0.265059539	0.140161686	0.140715223	0.085775191	0.99935717	0.960853802	Bacteria.Firmicutes.Erysipelotrichia.Erysipelotrichales.Erysipelotrichaceae.Erysipelotrichaceae_UCG_003	ZFYVE16
13727	ENSG00000039319	rs557346	0.689691302	0.699181002	0.274700797	0.173910483	0.209314041	-0.106951692	-0.212753787	0.142456404	0.521901988	0.275549513	0.193132711	0.103618788	0.303334797	0.224650179	0.639038922	0.970562572	Bacteria.Firmicutes.Negativicutes.Selenomonadales.Acidaminococcaceae.Phascolarctobacterium	ZFYVE16
13728	ENSG00000039319	rs557346	0.212765546	0.201846251	0.465183962	0.588865349	0.621051468	-0.345244024	0.134774641	-0.053247635	0.49354328	0.267766243	0.183449715	0.098029846	0.11987375	0.064814031	0.871838555	0.909375003	Bacteria.Fusobacteria.Fusobacteriia.Fusobacteriales	ZFYVE16
13729	ENSG00000039319	rs557346	0.078037961	0.070608851	0.025648149	0.02506713	0.811563464	-0.458740698	0.612677122	-0.333577574	0.453272618	0.249565165	0.268250301	0.145450531	0.077685518	0.030182606	0.998043854	0.903441378	Bacteria.Firmicutes.Clostridia.Clostridiales.Ruminococcaceaencultured	ZFYVE16
13730	ENSG00000039319	rs557346	0.561182415	0.509632878	0.727853079	0.796302323	0.327646802	-0.204657812	-0.087912784	0.035921564	0.560954005	0.308653699	0.251547685	0.138587847	0.331029867	0.167201545	0.849998293	0.983121182	Bacteria.Firmicutes.Clostridia.Clostridiales.Lachnospiraceae.Eubacterium_eligens_group	ZFYVE16
13731	ENSG00000039319	rs557346	0.445332384	0.657594246	0.388831691	0.163167054	0.340216153	-0.109167747	-0.173318569	0.152834022	0.443052396	0.245164506	0.199779069	0.108356352	0.337058243	0.250180963	0.524522611	0.844200881	Bacteria.Firmicutes.Clostridia.Clostridiales.Christensenellaceae	ZFYVE16
13732	ENSG00000039319	rs557346	0.316782449	0.242291828	0.530554191	0.300636817	0.676135702	-0.417686152	0.121755461	-0.110764546	0.670197431	0.353964524	0.193098129	0.106159227	0.221245164	0.084761441	0.938924293	0.979585985	Bacteria.Firmicutes.Erysipelotrichia.Erysipelotrichales.Erysipelotrichaceae.Erysipelatoclostridium	ZFYVE16
13733	ENSG00000039319	rs557346	0.976341857	0.898519856	0.728710477	0.651117556	-0.043804823	0.106275379	0.091121572	-0.067254129	1.471451364	0.830076351	0.261587939	0.148035009	0.966803277	0.715986691	0.997675757	0.944715108	Bacteria.Bacteroidetes	ZFYVE16
13734	ENSG00000039319	rs557346	0.072811526	0.03863063	0.134512251	0.053518678	0.945897214	-0.619926173	0.22345137	-0.168884773	0.518699506	0.293676111	0.147450997	0.085882804	0.124918156	0.034649564	0.99714486	0.996602117	Bacteria.Firmicutes.Clostridia.Clostridiales.Clostridiaceae_1.Clostridium_sensu_stricto_1	ZFYVE16
13735	ENSG00000039319	rs557346	0.460433316	0.369495892	0.697147809	0.828790254	0.367293239	-0.254310988	-0.089578179	0.027011348	0.494642175	0.281413388	0.229157469	0.124404033	0.4810431	0.241938124	0.998832683	0.995738724	Bacteria.Firmicutes.Clostridia.Clostridiales.Ruminococcaceae.Eubacterium_coprostanoligenes_group	ZFYVE16
13736	ENSG00000039319	rs557346	0.180659382	0.146809847	0.392696938	0.304659193	0.656998528	-0.400613347	0.138665981	-0.092948448	0.485492065	0.272817067	0.161152845	0.089834273	0.121866681	0.055973411	0.955858825	0.966245262	Bacteria.Firmicutes.Clostridia.Clostridiales.Lachnospiraceae.Tyzzerella	ZFYVE16
13737	ENSG00000039319	rs557346	0.294769604	0.275037973	0.87690233	0.605027303	0.473934072	-0.270325379	0.02339346	-0.043371608	0.448700168	0.245568842	0.15043197	0.083452593	0.154754334	0.07932451	0.871632651	0.848668129	Bacteria.Firmicutes.Negativicutes.Selenomonadales.Veillonellaceae.Dialister	ZFYVE16
13738	ENSG00000039319	rs557346	0.505320623	0.219408622	0.962995661	0.381318384	0.488796715	-0.501151916	0.011476955	-0.12304754	0.729701189	0.404132914	0.246424794	0.139595617	0.51455076	0.190838703	0.999697332	0.884888909	Bacteria.Firmicutes.Clostridia.Clostridiales.Ruminococcaceae.Ruminococcaceae_UCG_013	ZFYVE16
13739	ENSG00000039319	rs557346	0.323875554	0.368294947	0.771232071	0.447885915	0.426418178	-0.213598183	-0.045665466	0.06578082	0.428962361	0.235765936	0.156399482	0.086148973	0.155969702	0.102029043	0.801630114	0.993577312	Bacteria.Proteobacteria.Betaproteobacteria.Burkholderiales.Alcaligenaceae.Sutterella	ZFYVE16
13740	ENSG00000039319	rs557346	0.475202788	0.391623454	0.182843507	0.293285447	0.317883936	-0.208483677	0.158306214	-0.070815433	0.442607137	0.241740704	0.117575611	0.066837425	0.285080144	0.126597077	0.999492402	0.999741582	Bacteria.Proteobacteria.Gammaproteobacteria.Enterobacteriales.Enterobacteriaceae.Escherichia_Shigella	ZFYVE16
13741	ENSG00000039319	rs557346	0.523739084	0.662714096	0.834066521	0.604916308	0.351548298	-0.131827813	0.057558079	-0.075752529	0.548387887	0.300858323	0.273653487	0.145712783	0.372506179	0.261694116	0.65211664	0.965755447	Bacteria.Firmicutes.Clostridia.Clostridiales.Lachnospiraceae.Anaerostipes	ZFYVE16
13742	ENSG00000039319	rs557346	0.214689891	0.289634192	0.374444667	0.729336859	0.564137931	-0.26451635	-0.171110071	0.036225814	0.450225152	0.247759035	0.191327529	0.104246309	0.159659356	0.112679225	0.690490144	0.865574415	Bacteria.Firmicutes.Clostridia.Clostridiales.Lachnospiraceae.Roseburia	ZFYVE16
13743	ENSG00000039319	rs557346	0.261785346	0.194607787	0.605890309	0.96037823	0.486059893	-0.311008272	-0.096507845	0.005086629	0.429374301	0.237303722	0.186139362	0.101996006	0.148481208	0.066866401	0.911091903	0.912994953	Bacteria.Proteobacteria.Betaproteobacteria.Burkholderiales.Alcaligenaceae.Parasutterella	ZFYVE16
13744	ENSG00000039319	rs557346	0.120804967	0.053130953	0.309174252	0.10740194	0.846146494	-0.603621312	0.145901616	-0.135608	0.538259628	0.306445502	0.142346455	0.083065798	0.16636796	0.04529007	0.86527713	0.998607976	Bacteria.Firmicutes.Clostridia.Clostridiales.Lachnospiraceae.Tyzzerella_4	ZFYVE16
13745	ENSG00000039319	rs557346	0.952568935	0.920144794	0.171240014	0.158408866	0.031821856	-0.028943943	-0.311041283	0.180408962	0.532930308	0.287594351	0.22481946	0.126438521	0.306763546	0.175085417	0.953999258	0.935449612	Bacteria.Proteobacteria.Gammaproteobacteria.Pseudomonadales	ZFYVE16
13746	ENSG00000039319	rs557346	0.216172549	0.205696722	0.464758213	0.471397869	0.725438504	-0.40533532	0.129530776	-0.070794656	0.580851329	0.317094464	0.176143215	0.097723855	0.187883717	0.104506626	0.959597159	0.99789802	Bacteria.Verrucomicrobia	ZFYVE16
13747	ENSG00000039319	rs557346	0.149075471	0.146941287	0.286296073	0.306506187	1.161051445	-0.620543133	0.265855715	-0.135520178	0.795178716	0.422728622	0.247280238	0.131484904	0.202930882	0.096557116	0.999858829	0.929555963	Bacteria.Proteobacteria.Betaproteobacteria.Neisseriales.Neisseriaceae.Eikenella	ZFYVE16
13748	ENSG00000039319	rs557346	0.284329569	0.29686039	0.595190744	0.490260031	0.542699744	-0.289449985	-0.090650522	0.062487398	0.502706426	0.275237691	0.169770274	0.090061327	0.13759658	0.094021025	0.968802863	0.997181136	Bacteria.Bacteroidetes.Bacteroidia.Bacteroidales.Prevotellaceae	ZFYVE16
13749	ENSG00000039319	rs557346	0.548047833	0.484554941	0.983348575	0.900635765	0.437276145	-0.288468016	-0.004910191	-0.017389178	0.724151931	0.410328046	0.234360521	0.138728365	0.488945047	0.300826309	0.998891856	0.999590371	Bacteria.Firmicutes.Bacilli.Bacillales.Staphylococcaceae.Staphylococcus	ZFYVE16
13750	ENSG00000039319	rs557346	0.365776372	0.309531779	0.34424638	0.471560878	0.399408477	-0.245789816	-0.216999815	0.089777264	0.438534337	0.239979392	0.227761547	0.123972914	0.19849282	0.084591022	0.85604372	0.98064907	Bacteria.Actinobacteria.Actinobacteria.Bifidobacteriales.Bifidobacteriaceae.Bifidobacterium	ZFYVE16
13751	ENSG00000039319	rs557346	0.104783535	0.131094293	0.124047645	0.273055316	0.777907541	-0.395139706	-0.372970869	0.14696016	0.472872293	0.258414878	0.239363842	0.132945874	0.087201991	0.05528167	0.920183094	0.889432573	Bacteria.Firmicutes.Clostridia.Clostridiales.Lachnospiraceae.Fusicatenibacter	ZFYVE16
13752	ENSG00000039319	rs557346	0.436112854	0.50377954	0.974246629	0.936194813	0.446835666	-0.223119701	-0.006388936	-0.009178125	0.570224317	0.33187827	0.197145592	0.114207159	0.460411795	0.266200124	0.9994853	0.999502343	Bacteria.Firmicutes.Clostridia.Clostridiales.Lachnospiraceae.Ruminococcus_gnavus_group	ZFYVE16
13753	ENSG00000039319	rs557346	0.365821588	0.31493091	0.334367361	0.441431765	0.39983362	-0.243196676	-0.221932003	0.096497615	0.439042799	0.240133052	0.228188832	0.124590249	0.192042188	0.093322134	0.924475198	0.99223971	Bacteria.Actinobacteria.Actinobacteria.Bifidobacteriales.Bifidobacteriaceae	ZFYVE16
13754	ENSG00000039319	rs557346	0.789853104	0.974908334	0.818713885	0.672242473	0.242401318	-0.017857089	0.041114143	-0.046927696	0.905828178	0.565558688	0.17865658	0.110418877	0.934126163	0.73780461	0.999973618	0.989705988	Bacteria.Bacteroidetes.Bacteroidia.Bacteroidales.Bacteroidaceae.Bacteroides	ZFYVE16
13755	ENSG00000039319	rs557346	0.29814226	0.315442057	0.667682269	0.445271144	0.45833856	-0.242497929	-0.079419886	0.078448622	0.437001402	0.239698132	0.184143607	0.102147273	0.153755592	0.094156246	0.922176117	0.936854604	Bacteria.Firmicutes.Clostridia.Clostridiales.Ruminococcaceae.Ruminococcaceae_UCG_002	ZFYVE16
13756	ENSG00000039319	rs557346	0.391404348	0.436141975	0.700675891	0.853573564	0.820000941	-0.386584187	0.189021397	-0.047555638	0.950364081	0.493366527	0.489552776	0.256646339	0.355868748	0.210829139	0.998820086	0.961415255	Bacteria.Firmicutes.Clostridia.Clostridiales.Family_XIII	ZFYVE16
13757	ENSG00000039319	rs557346	0.316004665	0.292167562	0.882618494	0.842522659	0.476684483	-0.277238339	-0.036939638	0.026939967	0.471733231	0.261054117	0.249201341	0.135061964	0.16349675	0.094862315	0.999694213	0.908553199	Bacteria.Firmicutes.Clostridia.Clostridiales.Lachnospiraceaencultured	ZFYVE16
13758	ENSG00000039319	rs557346	0.800134093	0.841031794	0.64376478	0.675330984	-0.566152996	0.245781582	0.179134385	-0.088514175	2.227088075	1.220497958	0.385560293	0.21037612	0.997454612	0.882923534	0.997650199	0.999159905	Bacteria.Firmicutes.Clostridia.Clostridiales	ZFYVE16
13759	ENSG00000039319	rs557346	0.890963975	0.960954712	0.767791473	0.641973103	0.161178646	-0.029660392	-0.163979891	0.133594068	1.171162462	0.603532351	0.553046684	0.285992563	0.60505376	0.402943955	0.99792254	0.986607256	Bacteria.Firmicutes.Clostridia.Clostridiales.Family_XIII.Family_XIII_AD3011_group	ZFYVE16
13760	ENSG00000039319	rs557346	0.569303181	0.436790093	0.924491536	0.711836012	0.490803583	-0.354448279	0.023975447	-0.049470607	0.858066516	0.452996653	0.251985726	0.133340091	0.436380013	0.242029586	0.998365245	0.946234759	Bacteria.Proteobacteria.Gammaproteobacteria.Enterobacteriales.Enterobacteriaceae.Citrobacter	ZFYVE16
13761	ENSG00000039319	rs557346	0.380698032	0.354366196	0.176630003	0.15869067	-1.040319546	0.603859264	0.392651762	-0.226969619	1.178681614	0.647349608	0.287435098	0.159179643	0.7695468	0.501375142	0.999330493	0.996754281	Bacteria.Proteobacteria	ZFYVE16
13762	ENSG00000039319	rs557346	0.870965379	0.89346993	0.372414819	0.334946956	0.096358714	-0.043408797	-0.198486518	0.117048669	0.590886071	0.322885588	0.220992186	0.120494017	0.527681966	0.416904888	0.998896274	0.99087052	Bacteria.Proteobacteria.Deltaproteobacteria.Desulfovibrionales.Desulfovibrionaceae.Desulfovibrio	ZFYVE16
13763	ENSG00000039319	rs557346	0.04660192	0.026194516	0.10245771	0.061723952	1.829548614	-1.15598688	-0.48942816	0.303592073	0.901886536	0.508064565	0.295474238	0.15969291	0.335682899	0.102014387	0.998803525	0.997226571	Bacteria.Firmicutes.Clostridia.Clostridiales.Lachnospiraceae.Eubacterium_rectale_group	ZFYVE16
13764	ENSG00000039319	rs557346	0.940819043	0.98588805	0.260453907	0.286404643	-0.045872715	0.006077127	0.207634853	-0.110397971	0.615508652	0.342261387	0.182903509	0.10270775	0.663242229	0.401913285	0.996566686	0.997858307	Bacteria.Proteobacteria.Gammaproteobacteria	ZFYVE16
13765	ENSG00000039319	rs557346	0.613614315	0.959023257	0.748314544	0.324904366	0.291432954	0.016542672	-0.090616338	0.153940948	0.574402329	0.320732166	0.281218615	0.155191545	0.468675095	0.447522248	0.892646413	0.843530736	Bacteria.Firmicutes.Clostridia.Clostridiales.Ruminococcaceae.Ruminiclostridium_9	ZFYVE16
13766	ENSG00000039319	rs557346	0.154048155	0.185527203	0.084061959	0.196587135	0.640133177	-0.328869455	-0.403612577	0.166616558	0.443859803	0.245773982	0.230047471	0.127702457	0.098420415	0.061869291	0.997117901	0.9453081	Bacteria.Firmicutes.Clostridia.Clostridiales.Lachnospiraceae.Eubacterium_hallii_group	ZFYVE16
13767	ENSG00000039319	rs557346	0.521043487	0.521992627	0.930401591	0.908715877	0.406334768	-0.224515852	0.026944447	-0.019572426	0.629743117	0.348754146	0.307308825	0.170038135	0.371751907	0.30323818	0.973179068	0.882789699	Bacteria.Firmicutes.Erysipelotrichia.Erysipelotrichales	ZFYVE16
13768	ENSG00000039319	rs557346	0.495403933	0.340308727	0.527456885	0.778258469	0.339441348	-0.278102588	-0.141291706	0.03557978	0.495101742	0.289506586	0.222398234	0.125829811	0.450249347	0.215595681	0.981084248	0.998600531	Bacteria.Firmicutes.Clostridia.Clostridiales.Ruminococcaceae.Ruminiclostridium_6	ZFYVE16
13769	ENSG00000039319	rs557346	0.641415622	0.57705663	0.393403867	0.435989488	0.235366709	-0.152776148	-0.364453363	0.173057526	0.503019382	0.272564923	0.424192017	0.220785771	0.271628842	0.151359877	0.88760533	0.997132292	Bacteria.Firmicutes.Bacilli.Bacillales	ZFYVE16
13770	ENSG00000039319	rs557346	0.387627483	0.358972029	0.166843288	0.183849604	0.380713003	-0.221568882	0.277370985	-0.145882521	0.437717572	0.2398274	0.198394977	0.108600966	0.160119498	0.109405416	0.998277807	0.999325446	Bacteria.Bacteroidetes.Bacteroidia.Bacteroidales.Porphyromonadaceae.Parabacteroides	ZFYVE16
13771	ENSG00000039319	rs557346	0.815968895	0.751957345	0.479376948	0.518819568	0.143332482	-0.107386816	-0.211707456	0.104574091	0.61337442	0.338332613	0.297589471	0.161206358	0.621454376	0.4059921	0.948905015	0.966332496	Bacteria.Firmicutes.Clostridia.Clostridiales.Ruminococcaceae.Ruminococcaceae_NK4A214_group	ZFYVE16
13772	ENSG00000039319	rs557346	0.429994674	0.349137333	0.687907311	0.534733714	0.693358446	-0.427897014	-0.121940362	0.098878581	0.873076167	0.453727811	0.302209204	0.158428999	0.336773967	0.160582662	0.945999629	0.997216401	Bacteria.Firmicutes.Clostridia.Clostridiales.Ruminococcaceae.Subdoligranulum	ZFYVE16
13773	ENSG00000039319	rs557346	0.472268804	0.425798186	0.375831379	0.529246271	0.328514289	-0.199014937	0.165532634	-0.065845979	0.454371752	0.248322292	0.185632645	0.104096025	0.186806101	0.109922908	0.97729231	0.890158219	Bacteria.Bacteroidetes.Bacteroidia.Bacteroidales.Rikenellaceae	ZFYVE16
13774	ENSG00000039319	rs557346	0.075427563	0.083830561	0.139072498	0.170372568	1.257670605	-0.670248829	0.340844744	-0.172487573	0.696089407	0.381730451	0.22759082	0.124417117	0.1575931	0.085855662	0.997329664	0.92426646	Bacteria.Firmicutes.Negativicutes.Selenomonadales.Veillonellaceae.Megasphaera	ZFYVE16
13775	ENSG00000039319	rs557346	0.999902572	0.896534249	0.294310399	0.338405828	-7.43E-05	-0.042272475	-0.360027709	0.171862449	0.606077841	0.323802161	0.340531792	0.17820142	0.422159648	0.284855599	0.979221309	0.998719086	Bacteria.Firmicutes.Bacilli.Bacillales.Family_XI.Gemella	ZFYVE16
13776	ENSG00000039319	rs557346	0.446956802	0.363159401	0.883903878	0.74509209	0.499952906	-0.321189003	-0.03577216	0.043199299	0.653412709	0.350721373	0.244017059	0.132308651	0.330740896	0.154615545	0.836688557	0.996359602	Bacteria.Proteobacteria.Betaproteobacteria	ZFYVE16
13777	ENSG00000039319	rs557346	0.623407832	0.511928887	0.964451172	0.823108522	0.44416183	-0.310841595	0.016648318	-0.044307631	0.900244999	0.471356304	0.372106913	0.197402279	0.528982436	0.291176451	0.99991226	0.997154089	Bacteria.Actinobacteria.Coriobacteriia.Coriobacteriales.Coriobacteriaceae.Collinsella	ZFYVE16
13778	ENSG00000039319	rs557346	0.961523158	0.889438735	0.615391209	0.663485461	0.043618719	-0.066183261	0.187155367	-0.085375902	0.900680804	0.474226092	0.370735436	0.19532218	0.518993214	0.386395954	0.99759175	0.986746924	Bacteria.Firmicutes.Clostridia.Clostridiales.Lachnospiraceae.Lachnospiraceae_UCG_008	ZFYVE16
13779	ENSG00000039319	rs557346	0.04456283	0.032659131	0.055309398	0.035687331	1.122740566	-0.648203719	0.730304325	-0.427828803	0.5481041	0.296942727	0.374227385	0.199445332	0.074808307	0.020548672	0.999672451	0.998587032	Bacteria.Firmicutes.Clostridia.Clostridiales.Ruminococcaceae.Butyricicoccus	ZFYVE16
13780	ENSG00000039319	rs557346	0.446839802	0.374782193	0.877383832	0.756692826	0.497955911	-0.309476651	-0.037941976	0.041056472	0.650634452	0.34628888	0.244952384	0.131956639	0.296814666	0.150331539	0.79997359	0.994680072	Bacteria.Proteobacteria.Betaproteobacteria.Burkholderiales	ZFYVE16
13781	ENSG00000039319	rs557346	0.299585983	0.257886	0.820410597	0.869286309	0.455517508	-0.272906073	0.053948597	0.021234313	0.435622124	0.239095046	0.236681883	0.128524128	0.151085164	0.073976077	0.997604342	0.996621608	Bacteria.Proteobacteria.Deltaproteobacteria	ZFYVE16
13782	ENSG00000039319	rs557346	0.085586014	0.090018373	0.114227263	0.164078555	0.901692237	-0.481701323	-0.518868787	0.244660845	0.516518062	0.279905499	0.324091267	0.173841212	0.069398202	0.03467625	0.614869948	0.889237435	Bacteria.Actinobacteria.Actinobacteria	ZFYVE16
13783	ENSG00000039319	rs557346	0.534256083	0.38690434	0.495632429	0.720032078	0.311066358	-0.247020635	-0.147474796	0.04336725	0.497824634	0.283572487	0.215217973	0.120472604	0.397491378	0.217005565	0.692365106	0.998431627	Bacteria.Firmicutes.Clostridia.Clostridiales.Ruminococcaceae.Ruminococcus_1	ZFYVE16
13784	ENSG00000039319	rs557346	0.867658488	0.894256708	0.445830148	0.446371735	-0.149501167	0.063699665	-0.220970145	0.118604357	0.89364591	0.477361139	0.288078619	0.154809497	0.597837598	0.429092516	0.997947728	0.9977362	Bacteria.Actinobacteria.Actinobacteria.Micrococcales	ZFYVE16
13785	ENSG00000039319	rs557346	0.644717647	0.554260016	0.644649313	0.726491611	0.266689801	-0.184959142	-0.104087817	0.042672309	0.575667022	0.311131713	0.224633743	0.121466066	0.503888162	0.241809879	0.999985325	0.999758873	Bacteria.Firmicutes.Clostridia.Clostridiales.Ruminococcaceae.Ruminococcaceae_UCG_014	ZFYVE16
13786	ENSG00000039319	rs557346	0.334874376	0.314991971	0.827888848	0.711314607	0.442434654	-0.25067925	0.053682133	-0.049834328	0.45538891	0.247552845	0.245923772	0.13406622	0.151587712	0.095287464	0.994543547	0.997201293	Bacteria.Firmicutes.Clostridia.Clostridiales.Lachnospiraceae.Coprococcus_1	ZFYVE16
13787	ENSG00000039319	rs557346	0.723436357	0.607550121	0.922399625	0.965592122	0.360286504	-0.281582014	0.039159541	0.009252738	1.013732758	0.545617571	0.400443434	0.213670394	0.706087264	0.462634813	0.945508979	0.94372401	Bacteria.Firmicutes.Negativicutes.Selenomonadales	ZFYVE16
13788	ENSG00000039319	rs557346	0.257326021	0.237413317	0.341831644	0.342903721	0.506728626	-0.290535456	-0.249995498	0.138779845	0.443421468	0.243642354	0.261074901	0.145254861	0.132908176	0.06454961	0.999276643	0.988728768	Bacteria.Firmicutes.Clostridia.Clostridiales.Ruminococcaceae.Ruminiclostridium_5	ZFYVE16
13789	ENSG00000039319	rs557346	0.085293429	0.100224516	0.155470146	0.224890082	1.081466718	-0.554980451	-0.562980325	0.254004013	0.61890581	0.332819957	0.391732208	0.207302342	0.096819395	0.047730456	0.669277652	0.89662898	Bacteria.Actinobacteria	ZFYVE16
13790	ENSG00000039319	rs557346	0.101415441	0.101680073	0.194667158	0.205626145	1.240078414	-0.668101893	-0.483483819	0.251331371	0.74632996	0.402408916	0.368954734	0.196585942	0.198380852	0.087560536	0.933709887	0.933837527	Bacteria.Firmicutes.Bacilli	ZFYVE16
13791	ENSG00000039319	rs557346	0.770483101	0.765387308	0.181619539	0.176418365	0.143400989	-0.08105625	-0.344638084	0.193341217	0.489483718	0.270487683	0.255240695	0.141462466	0.365935835	0.237038453	0.945687051	0.829241146	Bacteria.Firmicutes.Bacilli.Lactobacillales.Carnobacteriaceae.Granulicatella	ZFYVE16
13792	ENSG00000039319	rs557346	0.07012802	0.054524042	0.118142083	0.086177063	1.565770745	-0.863013883	0.888015343	-0.506626997	0.850319878	0.440761376	0.560762779	0.29077232	0.106681336	0.033866443	0.999005033	0.870684181	Bacteria.Actinobacteria.Coriobacteriia.Coriobacteriales	ZFYVE16
13793	ENSG00000039319	rs557346	0.737852069	0.740843788	0.605588254	0.60162782	-0.855698706	0.458709896	0.224302793	-0.1225079	2.545702599	1.381027166	0.432260567	0.233514666	0.999435429	0.992605393	0.999968393	0.999515331	Bacteria.Firmicutes	ZFYVE16
13794	ENSG00000039319	rs557346	0.318205825	0.312446323	0.787677812	0.736107088	0.446114121	-0.248037415	0.081059267	-0.053923695	0.443508677	0.243648705	0.299729865	0.159320519	0.148272664	0.094307274	0.77956919	0.979583885	Bacteria.Firmicutes.Clostridia.Clostridiales.Lachnospiraceae.Dorea	ZFYVE16
13795	ENSG00000039319	rs557346	0.767939897	0.427882552	0.290411183	0.593363713	0.160821282	-0.250624583	-0.26768915	0.074581158	0.54275121	0.314138458	0.251138572	0.138983789	0.575496056	0.266155126	0.961249848	0.997513341	Bacteria.Firmicutes.Clostridia.Clostridiales.Lachnospiraceae.Eubacterium_xylanophilum_group	ZFYVE16
13796	ENSG00000039319	rs557346	0.191856984	0.116183533	0.24351679	0.602137985	0.538597371	-0.359302789	-0.278398223	0.066063911	0.408393398	0.2256592	0.236546852	0.126103026	0.12049792	0.034923673	0.40282124	0.978878251	Bacteria.Firmicutes.Clostridia.Clostridiales.Lachnospiraceae.Lachnospira	ZFYVE16
13797	ENSG00000039319	rs557346	0.532294486	0.511536949	0.821755088	0.807497243	0.363504236	-0.206203649	0.052825091	-0.030845347	0.578956188	0.312393483	0.233531894	0.1260789	0.335824784	0.179627687	0.742921663	0.970415642	Bacteria.Firmicutes.Clostridia.Clostridiales.Lachnospiraceae.Lachnoclostridium	ZFYVE16
13798	ENSG00000039319	rs557346	0.870216652	0.923493169	0.45128882	0.486476725	-0.146729056	0.046218487	-0.197296119	0.099257216	0.894526662	0.479405076	0.260341917	0.141812856	0.581792767	0.419464497	0.997594253	0.968019235	Bacteria.Firmicutes.Erysipelotrichia.Erysipelotrichales.Erysipelotrichaceae.Faecalitalea	ZFYVE16
13799	ENSG00000039319	rs557346	0.976255089	0.898354119	0.728613245	0.65093657	-0.043964709	0.106444393	0.091154607	-0.067289582	1.47142394	0.830033287	0.261585076	0.148030663	0.966789155	0.718431282	0.997187614	0.941674949	Bacteria.Bacteroidetes.Bacteroidia.Bacteroidales	ZFYVE16
13800	ENSG00000039319	rs557346	0.257005583	0.236324653	0.43436661	0.373373068	0.508081279	-0.291078826	-0.153146227	0.094617613	0.444302806	0.243525764	0.19469051	0.105558661	0.144840216	0.061045243	0.734433988	0.903004347	Bacteria.Firmicutes.Clostridia.Clostridiales.Lachnospiraceae.Lachnospiraceae_NK4A136_group	ZFYVE16
13801	ENSG00000039537	rs11749466	0.68249534	0.015194454	0.768823079	0.598131778	-0.153715368	1.572464497	-0.0224665	-0.069877195	0.37409181	0.630566221	0.076119963	0.131921019	0.917100185	0.220870404	0.999135888	0.996172726	Bacteria.Firmicutes.Clostridia.Clostridiales.Ruminococcaceae	C6
13802	ENSG00000039537	rs11749466	0.094945906	6.21E-07	0.577264298	0.500283957	-0.216654043	1.205844094	-0.021394751	0.055290569	0.127852878	0.218219271	0.038190825	0.08156971	0.12739684	6.39E-06	0.997282517	0.999171204	Bacteria.Proteobacteria.Gammaproteobacteria.Enterobacteriales.Enterobacteriaceae	C6
13803	ENSG00000039537	rs11749466	0.004469628	4.96E-10	0.250619598	0.001319668	-0.289997522	1.386280073	0.04838258	-0.378803667	0.098452013	0.189720419	0.041738273	0.112834947	0.010031364	8.08E-09	0.914489909	0.864519918	Bacteria.Proteobacteria.Gammaproteobacteria.Pasteurellales.Pasteurellaceae.Haemophilus	C6
13804	ENSG00000039537	rs11749466	0.333237154	1.77E-05	0.221958803	0.162529916	-0.14043679	1.724807297	0.066473962	0.208941084	0.144056405	0.372159984	0.053905573	0.147907496	0.31871646	0.000245215	0.705527024	0.996502544	Bacteria.Firmicutes.Clostridia.Clostridiales.Family_XI	C6
13805	ENSG00000039537	rs11749466	0.021553645	5.89E-08	0.743543624	0.05324708	-0.298102465	1.612928639	0.021089994	-0.266404766	0.126584176	0.26333127	0.064188953	0.135315883	0.066914205	1.09E-06	0.988415778	0.945622854	Bacteria.Firmicutes.Bacilli.Lactobacillales.Streptococcaceae	C6
13806	ENSG00000039537	rs11749466	0.520570525	2.77E-06	0.272447718	0.873135611	-0.108419261	1.175829654	0.068484337	-0.014219233	0.167838503	0.228955578	0.061874418	0.088699456	0.396086971	4.29E-05	0.813502476	0.995071635	Bacteria.Firmicutes.Erysipelotrichia.Erysipelotrichales.Erysipelotrichaceae.Clostridium_innocuum_group	C6
13807	ENSG00000039537	rs11749466	0.226418755	1.82E-06	0.25851035	0.748737441	-0.165888448	1.270416238	0.094309445	0.040950072	0.135839749	0.24220063	0.082734716	0.127305952	0.205947145	1.75E-05	0.999739884	0.906103253	Bacteria.Actinobacteria.Coriobacteriia.Coriobacteriales.Coriobacteriaceae	C6
13808	ENSG00000039537	rs11749466	0.002558528	1.32E-05	0.07460378	0.698328408	-0.392894695	1.191573301	-0.097776976	-0.037330932	0.125214077	0.252701798	0.053960458	0.095893003	0.016706716	9.47E-05	0.387868991	0.971735718	Bacteria.Firmicutes.Clostridia.Clostridiales.Christensenellaceae.Christensenellaceae_R_7_group	C6
13809	ENSG00000039537	rs11749466	0.038324779	1.38E-08	0.381722494	0.189426343	-0.222822416	1.275654662	0.048747653	0.137616831	0.105385199	0.196646196	0.055350732	0.103770532	0.050451168	1.22E-07	0.581861082	0.779972268	Bacteria.Firmicutes.Clostridia.Clostridiales.Peptostreptococcaceae	C6
13810	ENSG00000039537	rs11749466	0.024624895	3.54E-08	0.655113778	0.993077347	-0.245307749	1.261601341	0.018042275	-0.000622841	0.106622162	0.201757453	0.040206781	0.071510287	0.033670245	2.90E-07	0.919452611	0.915949561	Bacteria.Proteobacteria.Betaproteobacteria.Burkholderiales.Alcaligenaceae.Parasutterella	C6
13811	ENSG00000039537	rs11749466	0.025715586	1.04E-07	0.793796628	0.830469778	-0.276191699	1.270985091	0.009826709	0.016941446	0.120983205	0.212501263	0.037440739	0.078811263	0.048769554	9.81E-07	0.999492402	0.999741582	Bacteria.Proteobacteria.Gammaproteobacteria.Enterobacteriales.Enterobacteriaceae.Escherichia_Shigella	C6
13812	ENSG00000039537	rs11749466	0.09679729	0.000479197	0.643471415	0.924696107	-0.221621105	1.251436309	0.023619644	-0.012152125	0.131531039	0.340272937	0.050792773	0.128068775	0.17399637	0.001810395	0.996596763	0.999791394	Bacteria.Firmicutes.Clostridia.Clostridiales.Ruminococcaceae.Ruminococcaceae_UCG_005	C6
13813	ENSG00000039537	rs11749466	0.229994875	0.004579422	0.402696493	0.528605437	-0.173636758	1.079325925	0.04270789	-0.085977801	0.143294245	0.367487751	0.050702578	0.135710582	0.30836523	0.010480846	0.999985325	0.999758873	Bacteria.Firmicutes.Clostridia.Clostridiales.Ruminococcaceae.Ruminococcaceae_UCG_014	C6
13814	ENSG00000039537	rs11749466	0.01611537	4.93E-07	0.991910939	0.375727269	-0.253502172	1.194256205	0.000445688	-0.0740131	0.102602228	0.21382444	0.043792002	0.082982026	0.021322412	2.50E-06	0.998663129	0.999325446	Bacteria.Bacteroidetes.Bacteroidia.Bacteroidales.Porphyromonadaceae.Parabacteroides	C6
13815	ENSG00000039537	rs11749466	0.015469175	3.86E-05	0.548713097	0.536044438	-0.297598387	1.414619455	-0.024899222	0.074486167	0.119673984	0.320194827	0.041303237	0.119731124	0.039049342	0.000203245	0.982891669	0.998439902	Bacteria.Verrucomicrobia.Verrucomicrobiae.Verrucomicrobiales.Verrucomicrobiaceae.Akkermansia	C6
13816	ENSG00000039537	rs11749466	0.03476227	1.27E-07	0.327440624	0.848888141	-0.23015986	1.249170265	0.043600505	-0.016393677	0.106736232	0.210590697	0.044187485	0.0856969	0.037227641	9.23E-07	0.968802863	0.997181136	Bacteria.Bacteroidetes.Bacteroidia.Bacteroidales.Prevotellaceae	C6
13817	ENSG00000039537	rs11749466	0.006303654	0.003556697	0.214459671	0.086065313	-0.329935885	0.861941463	-0.060764021	-0.197374845	0.116865477	0.284921979	0.04846969	0.113239624	0.023097707	0.005502185	0.837071219	0.845983485	Bacteria.Firmicutes.Clostridia.Clostridiales.Ruminococcaceae.Ruminococcaceae_UCG_003	C6
13818	ENSG00000039537	rs11749466	0.038022047	0.001599947	0.509055621	0.893862885	-0.340331551	1.227248358	-0.035709512	-0.0177594	0.160700993	0.372545561	0.053781522	0.132590969	0.137089559	0.008302183	0.998896274	0.997840822	Bacteria.Proteobacteria.Deltaproteobacteria.Desulfovibrionales.Desulfovibrionaceae.Desulfovibrio	C6
13819	ENSG00000039537	rs11749466	0.025594698	1.34E-07	0.240292673	0.141189441	-0.238085937	1.396126444	-0.050259335	0.162127317	0.104202664	0.235938069	0.042409358	0.108846039	0.029178155	7.51E-07	0.954900767	0.804125102	Bacteria.Bacteroidetes.Bacteroidia.Bacteroidales.Rikenellaceae.Alistipes	C6
13820	ENSG00000039537	rs11749466	0.138965915	1.59E-06	0.242717365	0.520579763	-0.181849066	1.177612894	0.067042214	-0.104031399	0.121392002	0.222964448	0.056866242	0.161049451	0.134986902	1.29E-05	0.991744893	0.884813348	Bacteria.Firmicutes.Bacilli.Lactobacillales.Carnobacteriaceae	C6
13821	ENSG00000039537	rs11749466	0.038444598	3.42E-06	0.967069027	0.87367683	-0.256433196	1.246210055	0.00290878	-0.026546438	0.121359215	0.245365183	0.070185907	0.166312128	0.068299994	1.94E-05	0.999672451	0.998587032	Bacteria.Firmicutes.Clostridia.Clostridiales.Ruminococcaceae.Butyricicoccus	C6
13822	ENSG00000039537	rs11749466	0.014323808	2.29E-06	0.949428659	0.442177687	-0.266114054	1.420042599	-0.003600802	0.093484703	0.105740524	0.273830943	0.056554443	0.12089848	0.025826573	1.01E-05	0.998043854	0.98261409	Bacteria.Firmicutes.Clostridia.Clostridiales.Ruminococcaceaencultured	C6
13823	ENSG00000039537	rs11749466	0.058942533	0.000129674	0.92735958	0.364258467	-0.25830787	1.592898236	0.006861132	0.158036365	0.134368865	0.391350507	0.074967319	0.172965657	0.136942013	0.000847754	0.998820086	0.961415255	Bacteria.Firmicutes.Clostridia.Clostridiales.Family_XIII	C6
13824	ENSG00000039537	rs11749466	0.009418415	5.02E-08	0.424239847	0.388773946	-0.320679128	1.261715164	-0.042527031	-0.084370767	0.119835035	0.204649701	0.05288424	0.097239722	0.027275249	7.10E-07	0.909281244	0.902455491	Bacteria.Proteobacteria.Gammaproteobacteria.Pseudomonadales.Pseudomonadaceae.Pseudomonas	C6
13825	ENSG00000039537	rs11749466	0.004487829	2.40E-07	0.09671013	0.313197119	-0.46343903	1.477256267	-0.084628602	0.083786672	0.157410428	0.256033808	0.05021326	0.082432982	0.030148102	6.60E-06	0.763878714	0.926218435	Bacteria.Bacteroidetes.Bacteroidia.Bacteroidales.Prevotellaceae.Prevotella_9	C6
13826	ENSG00000039537	rs11749466	0.022386546	1.39E-05	0.671284799	0.503098998	-0.293898301	1.414306174	0.021179041	-0.067570836	0.125618287	0.300833847	0.049678991	0.100347204	0.059122304	0.000107259	0.944479156	0.997216401	Bacteria.Firmicutes.Clostridia.Clostridiales.Ruminococcaceae.Subdoligranulum	C6
13827	ENSG00000039537	rs11749466	0.029190453	0.004201073	0.338216243	0.664025186	-0.404488373	1.452263149	-0.066226098	0.079367167	0.181365375	0.489423615	0.068641643	0.181886705	0.185979445	0.028881898	0.784679211	0.936167976	Bacteria.Firmicutes.Clostridia.Clostridiales.Ruminococcaceae.Anaerotruncus	C6
13828	ENSG00000039537	rs11749466	0.240226235	2.14E-05	0.919151394	0.996795104	-0.241193871	1.262746781	-0.004568963	0.000283221	0.203492873	0.27555732	0.044838623	0.070239318	0.405402991	0.000724633	0.993775351	0.942907364	Bacteria.Firmicutes.Clostridia.Clostridiales.Ruminococcaceae.Faecalibacterium	C6
13829	ENSG00000039537	rs11749466	0.037985455	2.34E-07	0.830646383	0.587992268	-0.251724712	1.318573501	-0.009488149	-0.043203288	0.118838402	0.228287805	0.044185428	0.079351619	0.054489796	2.44E-06	0.828719954	0.935568656	Bacteria.Proteobacteria.Betaproteobacteria.Burkholderiales.Alcaligenaceae	C6
13830	ENSG00000039537	rs11749466	0.016086677	1.25E-07	0.696310039	0.176988413	-0.250928439	1.20690612	-0.015062996	0.096805876	0.101531824	0.203337136	0.038421943	0.070924889	0.023547595	7.04E-07	0.843941501	0.790010861	Bacteria.Firmicutes.Negativicutes.Selenomonadales.Veillonellaceae.Dialister	C6
13831	ENSG00000039537	rs11749466	0.021888206	2.17E-07	0.644096404	0.058417774	-0.310911641	1.680251649	0.02932739	-0.269809955	0.132373698	0.289918927	0.063186169	0.140052693	0.074815054	4.23E-06	0.986557936	0.950973549	Bacteria.Firmicutes.Bacilli.Lactobacillales	C6
13832	ENSG00000039537	rs11749466	0.573027923	0.000598994	0.140160823	0.462318755	-0.087034567	1.105650217	-0.097224952	0.085508305	0.153644857	0.306401192	0.065101379	0.115643616	0.40931919	0.003488375	0.99759175	0.986746924	Bacteria.Firmicutes.Clostridia.Clostridiales.Lachnospiraceae.Lachnospiraceae_UCG_008	C6
13833	ENSG00000039537	rs11749466	0.013657436	2.93E-05	0.590934663	0.683492078	-0.275033455	1.184288589	-0.022430729	-0.044431453	0.108490535	0.263450278	0.041526304	0.108491901	0.029562933	8.94E-05	0.90035788	0.9860779	Bacteria.Firmicutes.Negativicutes.Selenomonadales.Acidaminococcaceae	C6
13834	ENSG00000039537	rs11749466	0.00597624	0.000103493	0.139438543	0.786077462	-0.419586313	1.290848649	0.109108902	-0.034630972	0.147616649	0.312100331	0.072923448	0.127071553	0.035190123	0.00094923	0.778495902	0.867878034	Bacteria.Firmicutes.Erysipelotrichia.Erysipelotrichales	C6
13835	ENSG00000039537	rs11749466	0.00845425	1.12E-07	0.331456425	0.599049305	-0.28874216	1.306257507	0.052331259	-0.056917723	0.106308198	0.219090824	0.053481261	0.107725389	0.020815596	7.03E-07	0.977260763	0.976466776	Bacteria.Firmicutes.Negativicutes.Selenomonadales.Veillonellaceae.Veillonella	C6
13836	ENSG00000039537	rs11749466	0.015112434	0.00057128	0.568079065	0.258447784	-0.280239359	1.021087597	-0.024010139	-0.126213794	0.11228242	0.281814228	0.041843623	0.110708708	0.032056695	0.001162806	0.739857946	0.970562572	Bacteria.Firmicutes.Negativicutes.Selenomonadales.Acidaminococcaceae.Phascolarctobacterium	C6
13837	ENSG00000039537	rs11749466	0.030958999	5.95E-08	0.735630648	0.892737065	-0.244065211	1.270913913	-0.017040961	-0.014748666	0.110660385	0.207571143	0.050254117	0.108950133	0.039992716	5.38E-07	0.999694213	0.910077268	Bacteria.Firmicutes.Clostridia.Clostridiales.Lachnospiraceaencultured	C6
13838	ENSG00000039537	rs11749466	0.208738803	1.37E-05	0.430921855	0.696520829	-0.18296712	1.330147355	0.04169012	0.042983307	0.144109152	0.282690405	0.052602346	0.109719921	0.23404959	0.000160033	0.670097831	0.998431627	Bacteria.Firmicutes.Clostridia.Clostridiales.Ruminococcaceae.Ruminococcus_1	C6
13839	ENSG00000039537	rs11749466	0.901663685	0.210778225	0.524003966	0.908761272	0.064047754	1.164280083	-0.055590139	0.017584434	0.516333297	0.921177179	0.086771805	0.152843532	0.997945119	0.812487091	0.997650199	0.999159905	Bacteria.Firmicutes.Clostridia.Clostridiales	C6
13840	ENSG00000039537	rs11749466	0.025555883	1.34E-07	0.248275234	0.14299555	-0.238353634	1.395967263	-0.049325231	0.161263943	0.104291278	0.235896041	0.042339121	0.108766176	0.029002959	7.36E-07	0.957702184	0.819572364	Bacteria.Bacteroidetes.Bacteroidia.Bacteroidales.Rikenellaceae	C6
13841	ENSG00000039537	rs11749466	0.005586384	1.19E-08	0.296620764	0.401162335	-0.315218225	1.298271172	-0.055424361	-0.09223726	0.109963672	0.198966031	0.052676608	0.109145298	0.012172527	1.00E-07	0.987128526	0.935449612	Bacteria.Proteobacteria.Gammaproteobacteria.Pseudomonadales	C6
13842	ENSG00000039537	rs11749466	0.723592733	0.342929456	0.332605719	0.517510329	0.154922174	0.770766798	-0.081643673	0.09528027	0.43615962	0.806771586	0.083637848	0.146419114	0.954184916	0.693541624	0.999826541	0.999832315	Bacteria.Firmicutes.Clostridia.Clostridiales.Lachnospiraceae	C6
13843	ENSG00000039537	rs11749466	0.858102337	0.103658202	0.584664775	0.844160015	-0.065999015	1.140909192	-0.036487627	0.023564309	0.367679471	0.691236769	0.066422655	0.119396287	0.964950939	0.409173635	0.997675757	0.947294817	Bacteria.Bacteroidetes	C6
13844	ENSG00000039537	rs11749466	0.029500626	0.000310752	0.468263508	0.407526465	-0.349812416	1.551750687	-0.053448899	0.139339542	0.157161591	0.407267142	0.073259075	0.167142195	0.134198651	0.002503997	0.99792254	0.986607256	Bacteria.Firmicutes.Clostridia.Clostridiales.Family_XIII.Family_XIII_AD3011_group	C6
13845	ENSG00000039537	rs11749466	0.685505473	0.0076207	0.598881001	0.249761834	-0.118721114	2.095948358	-0.035571166	-0.229445636	0.291855372	0.76098331	0.067292737	0.197574419	0.821927161	0.124746868	0.999330493	0.996754281	Bacteria.Proteobacteria	C6
13846	ENSG00000039537	rs11749466	0.005488358	1.74E-07	0.158986861	0.627283218	-0.38544793	1.335423973	-0.072533904	0.045835611	0.134167462	0.228205129	0.050906632	0.093950368	0.028266832	3.71E-06	0.733640054	0.997202793	Bacteria.Firmicutes.Clostridia.Clostridiales.Ruminococcaceae.Ruminococcus_2	C6
13847	ENSG00000039537	rs11749466	0.182429802	1.43E-06	0.961639637	0.530599945	-0.245587076	1.35645461	0.003705434	0.07246408	0.182225213	0.255534083	0.076745842	0.114937273	0.3349168	6.08E-05	0.999697332	0.895807458	Bacteria.Firmicutes.Clostridia.Clostridiales.Ruminococcaceae.Ruminococcaceae_UCG_013	C6
13848	ENSG00000039537	rs11749466	0.014145618	5.13E-08	0.300027518	0.89292346	-0.257616743	1.289434987	0.052543403	0.013021845	0.102167269	0.209325302	0.050294806	0.0963624	0.019789407	3.40E-07	0.975966367	0.997201293	Bacteria.Firmicutes.Clostridia.Clostridiales.Lachnospiraceae.Coprococcus_1	C6
13849	ENSG00000039537	rs11749466	0.683106912	0.034286276	0.662771496	0.69795796	-0.12881984	1.08660375	-0.025682379	0.035035108	0.314145146	0.502537765	0.058623148	0.089879444	0.919212768	0.233691823	0.999973618	0.989732711	Bacteria.Bacteroidetes.Bacteroidia.Bacteroidales.Bacteroidaceae.Bacteroides	C6
13850	ENSG00000039537	rs11749466	0.01508223	4.24E-08	0.950096574	0.433037231	-0.267256772	1.323121324	-0.002922942	0.07042665	0.107047308	0.213141406	0.046523195	0.089271706	0.022800607	3.26E-07	0.99935717	0.960853802	Bacteria.Firmicutes.Erysipelotrichia.Erysipelotrichales.Erysipelotrichaceae.Erysipelotrichaceae_UCG_003	C6
13851	ENSG00000039537	rs11749466	0.00588737	0.00010247	0.138028002	0.783030841	-0.419693875	1.291079762	0.109651784	-0.035148264	0.147375694	0.311938621	0.073020464	0.127112164	0.034556383	0.000928891	0.76634727	0.868013611	Bacteria.Firmicutes.Erysipelotrichia.Erysipelotrichales.Erysipelotrichaceae	C6
13852	ENSG00000039537	rs11749466	0.869175668	0.255696974	0.525832878	0.909209767	0.093146683	1.155068167	-0.059030313	0.018721184	0.563304199	1.007271236	0.09255043	0.163531579	0.999435429	0.959065662	0.999968393	0.999515331	Bacteria.Firmicutes	C6
13853	ENSG00000039537	rs11749466	0.020282268	2.91E-05	0.464414313	0.169541828	-0.333750247	1.717819768	-0.033353875	0.180863072	0.140262289	0.382016144	0.045321412	0.130201188	0.084084154	0.00036579	0.981446852	0.925873833	Bacteria.Proteobacteria.Gammaproteobacteria.Enterobacteriales.Enterobacteriaceae.Citrobacter	C6
13854	ENSG00000039537	rs11749466	0.121339147	0.000176051	0.79695493	0.606273878	-0.233631365	1.427641931	0.013782079	0.066368458	0.148837655	0.358680314	0.053347033	0.128144722	0.199810222	0.001645934	0.997329664	0.92426646	Bacteria.Firmicutes.Negativicutes.Selenomonadales.Veillonellaceae.Megasphaera	C6
13855	ENSG00000039537	rs11749466	0.110492995	1.16E-07	0.254108662	0.503583983	-0.190283177	1.308185068	0.053196167	0.061873269	0.117599734	0.219662844	0.046233068	0.09199076	0.114756297	1.04E-06	0.859659891	0.979585985	Bacteria.Firmicutes.Erysipelotrichia.Erysipelotrichales.Erysipelotrichaceae.Erysipelatoclostridium	C6
13856	ENSG00000039537	rs11749466	0.105952025	0.000679901	0.902798974	0.909828134	-0.275004425	1.235443821	-0.008094783	-0.014696378	0.167742342	0.346172802	0.066023808	0.129258713	0.251739485	0.005098621	0.998832683	0.995738724	Bacteria.Firmicutes.Clostridia.Clostridiales.Ruminococcaceae.Eubacterium_coprostanoligenes_group	C6
13857	ENSG00000039537	rs11749466	0.013105086	2.66E-08	0.301870038	0.511699831	-0.260376143	1.265964803	-0.043250923	0.064652524	0.102068775	0.200172395	0.041559422	0.097984912	0.020549422	1.95E-07	0.852864773	0.902710242	Bacteria.Fusobacteria.Fusobacteriia.Fusobacteriales.Fusobacteriaceae.Fusobacterium	C6
13858	ENSG00000039537	rs11749466	0.058838979	3.97E-07	0.323100581	0.291839378	-0.217788181	1.192616014	0.036817591	-0.085329522	0.113243345	0.211418367	0.036977539	0.080293182	0.063022516	3.04E-06	0.955858825	0.966245262	Bacteria.Firmicutes.Clostridia.Clostridiales.Lachnospiraceae.Tyzzerella	C6
13859	ENSG00000039537	rs11749466	0.013937435	0.009579258	0.380411158	0.449842086	-0.324209397	0.99620751	-0.045478556	-0.109171764	0.128285213	0.373155271	0.051495977	0.143596012	0.047302467	0.015574976	0.724254791	0.914506398	Bacteria.Bacteroidetes.Bacteroidia.Bacteroidales.Porphyromonadaceae.Odoribacter	C6
13860	ENSG00000039537	rs11749466	0.188086406	9.57E-05	0.792526711	0.915862672	-0.224212534	1.297729836	-0.015052081	-0.01004119	0.168549898	0.312043174	0.056990577	0.094676064	0.307543911	0.001005967	0.9994853	0.999502343	Bacteria.Firmicutes.Clostridia.Clostridiales.Lachnospiraceae.Ruminococcus_gnavus_group	C6
13861	ENSG00000039537	rs11749466	0.014225614	1.37E-07	0.627334852	0.399119794	-0.260379235	1.228472636	-0.030276914	0.080972768	0.103352337	0.207783923	0.062068651	0.0953992	0.0223071	8.96E-07	0.999670759	0.996530704	Bacteria.Firmicutes.Clostridia.Clostridiales.Ruminococcaceae.Flavonifractor	C6
13862	ENSG00000039537	rs11749466	0.044596192	2.17E-06	0.83083212	0.261641507	-0.248941564	1.519285255	0.008428277	0.112788393	0.121548935	0.29219334	0.039293478	0.099604379	0.086997587	2.34E-05	0.994141038	0.99999132	Bacteria.Firmicutes.Clostridia.Clostridiales.Clostridiaceae_1	C6
13863	ENSG00000039537	rs11749466	0.103311716	8.81E-09	0.001646548	0.111739158	-0.164718844	1.235605301	0.1495599	-0.117952264	0.09969515	0.187239701	0.045531135	0.073157171	0.080757007	6.61E-08	0.079584882	0.847565603	Bacteria.Firmicutes.Clostridia.Clostridiales.Lachnospiraceae.Lachnospira	C6
13864	ENSG00000039537	rs11749466	0.011635637	2.20E-05	0.586183964	0.540310544	-0.270377837	1.381416951	0.039302351	-0.113271831	0.104134348	0.301997715	0.071837679	0.184003419	0.019744063	6.18E-05	0.784903365	0.9138367	Bacteria.Actinobacteria.Actinobacteria	C6
13865	ENSG00000039537	rs11749466	0.020657214	2.91E-08	0.985023869	0.459494754	-0.25333502	1.265928703	-0.000844814	-0.061404236	0.106797405	0.200878934	0.044833755	0.082520965	0.030872202	2.18E-07	0.999296249	0.97562022	Bacteria.Bacteroidetes.Bacteroidia.Bacteroidales.Porphyromonadaceae	C6
13866	ENSG00000039537	rs11749466	0.531163565	2.76E-06	0.205482509	0.970293199	-0.100079898	1.164833528	0.06067051	-0.002762524	0.158958053	0.226788743	0.047439933	0.07389536	0.390476964	3.84E-05	0.86527713	0.998607976	Bacteria.Firmicutes.Clostridia.Clostridiales.Lachnospiraceae.Tyzzerella_4	C6
13867	ENSG00000039537	rs11749466	0.003109457	0.000312712	0.110123942	0.999286717	-0.36561302	1.190113583	0.081510096	0.000103967	0.119037086	0.312509284	0.050322042	0.115851814	0.017211603	0.00108938	0.317140742	0.976973979	Bacteria.Firmicutes.Clostridia.Clostridiales.Lachnospiraceae.Anaerostipes	C6
13868	ENSG00000039537	rs11749466	0.192159885	0.000432654	0.368969911	0.661679388	-0.179522679	1.443019218	0.043173766	0.058136732	0.136217749	0.389036939	0.047722087	0.132246832	0.235015	0.00183421	0.999858829	0.957708045	Bacteria.Proteobacteria.Betaproteobacteria.Neisseriales.Neisseriaceae.Eikenella	C6
13869	ENSG00000039537	rs11749466	0.58628112	0.06339888	0.173098581	0.025665227	-0.085406036	0.63616488	0.074390526	-0.281315902	0.15614758	0.336831512	0.054006063	0.123184203	0.442644232	0.082642517	0.999878354	0.869792192	Bacteria.Bacteroidetes.Bacteroidia.Bacteroidales.Porphyromonadaceae.Barnesiella	C6
13870	ENSG00000039537	rs11749466	0.21889806	4.83E-07	0.136331819	0.208959132	-0.154323399	1.159518851	0.078558126	-0.152518914	0.124308207	0.207399613	0.052085044	0.120186308	0.170683149	5.46E-06	0.979221309	0.998719086	Bacteria.Firmicutes.Bacilli.Bacillales.Family_XI.Gemella	C6
13871	ENSG00000039537	rs11749466	0.506704915	0.010181033	0.573105275	0.589458094	-0.147449588	1.076057296	-0.044947079	0.074299696	0.220840416	0.406538918	0.079362531	0.137005438	0.612857143	0.051992039	0.909309097	0.905001952	Bacteria.Firmicutes.Negativicutes.Selenomonadales	C6
13872	ENSG00000039537	rs11749466	0.245271097	7.43E-05	0.739946649	0.539285984	-0.213240063	1.154663794	0.025409615	-0.073392972	0.181866075	0.272860125	0.076226133	0.118920737	0.355564503	0.001236056	0.998891856	0.999590371	Bacteria.Firmicutes.Bacilli.Bacillales.Staphylococcaceae.Staphylococcus	C6
13873	ENSG00000039537	rs11749466	0.023076123	6.11E-08	0.809812241	0.057118718	-0.29070113	1.605876448	0.015440963	-0.26189932	0.124910415	0.262573063	0.063898093	0.135222704	0.065458767	1.09E-06	0.976314705	0.946394015	Bacteria.Firmicutes.Bacilli.Lactobacillales.Streptococcaceae.Streptococcus	C6
13874	ENSG00000039537	rs11749466	0.051641699	4.58E-07	0.94356009	0.512268086	-0.271045649	1.339895396	0.003693192	-0.055048857	0.136712203	0.239073857	0.051965391	0.083542757	0.077518658	5.63E-06	0.814476809	0.994680072	Bacteria.Proteobacteria.Betaproteobacteria.Burkholderiales	C6
13875	ENSG00000039537	rs11749466	0.037119445	4.40E-07	0.753710341	0.817744475	-0.244260944	1.225885127	0.018588224	0.035283588	0.114775122	0.218346486	0.058995284	0.152490286	0.045864683	2.40E-06	0.957457667	0.998755611	Bacteria.Actinobacteria.Actinobacteria.Bifidobacteriales.Bifidobacteriaceae	C6
13876	ENSG00000039537	rs11749466	0.087766387	3.64E-08	0.388799679	0.201816655	-0.201885432	1.261773053	0.043866045	0.127003997	0.11646796	0.202019002	0.05055963	0.098495907	0.092071031	2.91E-07	0.516952917	0.874635051	Bacteria.Firmicutes.Clostridia.Clostridiales.Peptostreptococcaceae.Intestinibacter	C6
13877	ENSG00000039537	rs11749466	0.016434633	2.31E-05	0.974545022	0.268145637	-0.252780642	1.102917705	-0.001429575	-0.113101906	0.102630052	0.241801206	0.044630176	0.101263477	0.025048795	5.84E-05	0.938531841	0.894618517	Bacteria.Firmicutes.Clostridia.Clostridiales.Ruminococcaceae.Ruminococcaceae_UCG_002	C6
13878	ENSG00000039537	rs11749466	0.187580543	3.09E-05	0.683553478	0.352470248	-0.214411188	1.128470763	0.02413307	-0.115514508	0.160994736	0.251885851	0.058939789	0.123343918	0.288606632	0.000431265	0.981084248	0.998600531	Bacteria.Firmicutes.Clostridia.Clostridiales.Ruminococcaceae.Ruminiclostridium_6	C6
13879	ENSG00000039537	rs11749466	0.002527771	1.31E-05	0.073706328	0.699028877	-0.392717412	1.191465836	-0.097951889	-0.037209868	0.124994743	0.252519339	0.053885394	0.095816216	0.016573199	9.20E-05	0.388653096	0.977547262	Bacteria.Firmicutes.Clostridia.Clostridiales.Christensenellaceae	C6
13880	ENSG00000039537	rs11749466	0.003448928	2.45E-06	0.060135154	0.993432286	-0.321776926	1.209241264	0.080876457	-0.00055305	0.105993825	0.234007205	0.042273922	0.066929065	0.010975489	1.40E-05	0.484755874	0.886618609	Bacteria.Firmicutes.Clostridia.Clostridiales.Lachnospiraceae.Roseburia	C6
13881	ENSG00000039537	rs11749466	0.382441554	3.57E-05	0.040622211	0.925484126	-0.109271465	1.281511491	-0.094817725	0.008871714	0.124261445	0.288664196	0.04538782	0.09448894	0.278437391	0.000184798	0.42820036	0.976784012	Bacteria.Firmicutes.Clostridia.Clostridiales.Lachnospiraceae.Lachnoclostridium	C6
13882	ENSG00000039537	rs11749466	0.137221618	0.000611518	0.785614501	0.546839526	-0.226613373	1.123548848	-0.016118943	0.066075998	0.150594497	0.311919502	0.059014312	0.109094752	0.214749197	0.002677381	0.884800313	0.902660525	Bacteria.Firmicutes.Negativicutes.Selenomonadales.Veillonellaceae	C6
13883	ENSG00000039537	rs11749466	0.039225475	4.62E-07	0.624028843	0.373444583	-0.319964739	1.391658789	0.027701776	-0.077135844	0.152053695	0.248425419	0.056247816	0.086068357	0.078471309	7.18E-06	0.79946769	0.977440693	Bacteria.Proteobacteria.Betaproteobacteria	C6
13884	ENSG00000039537	rs11749466	0.676448446	0.060070463	0.086936608	0.266291791	0.09526333	0.827126493	-0.104174611	0.129119303	0.22724757	0.432224784	0.059937462	0.115152917	0.807356171	0.152783649	0.998803525	0.997226571	Bacteria.Firmicutes.Clostridia.Clostridiales.Lachnospiraceae.Eubacterium_rectale_group	C6
13885	ENSG00000039537	rs11749466	0.858924709	0.103752413	0.583821683	0.843671713	-0.065600482	1.140523521	-0.036566274	0.02363818	0.367612938	0.691195444	0.066416345	0.119391488	0.964416363	0.410385117	0.997187614	0.944142772	Bacteria.Bacteroidetes.Bacteroidia.Bacteroidales	C6
13886	ENSG00000039537	rs11749466	0.202231162	5.63E-06	0.650411255	0.261925219	-0.211008124	1.500597485	0.03154536	0.151349491	0.163796297	0.303382672	0.069284904	0.133738303	0.282079218	8.64E-05	0.850357755	0.942166966	Bacteria.Firmicutes.Clostridia.Clostridiales.Lachnospiraceae.Lachnospiraceae_ND3007_group	C6
13887	ENSG00000039537	rs11749466	0.126075061	1.47E-05	0.99991226	0.669660786	-0.2624168	1.346793968	-7.78E-06	0.051561017	0.169336638	0.287457945	0.0704737	0.120312415	0.254251318	0.000249839	0.99991226	0.988194298	Bacteria.Actinobacteria.Coriobacteriia.Coriobacteriales.Coriobacteriaceae.Collinsella	C6
13888	ENSG00000039537	rs11749466	0.023795933	2.34E-06	0.588562217	0.040508341	-0.325768069	1.937110371	0.034340249	-0.344031444	0.140736132	0.374013774	0.063169502	0.164586203	0.097525932	4.69E-05	0.962969945	0.923401405	Bacteria.Firmicutes.Bacilli	C6
13889	ENSG00000039537	rs11749466	0.070067206	0.002362949	0.813325765	0.348019914	-0.239492166	1.022666813	-0.015078191	0.128795111	0.130031571	0.323157918	0.063594524	0.136251673	0.113685762	0.005842983	0.926890345	0.907452992	Bacteria.Firmicutes.Clostridia.Clostridiales.Lachnospiraceae.Blautia	C6
13890	ENSG00000039537	rs11749466	0.005674013	7.19E-07	0.157470932	0.7633086	-0.305204038	1.281430389	0.076801889	-0.032309662	0.10667727	0.233503893	0.05370296	0.106842203	0.01217794	3.97E-06	0.997117901	0.951675521	Bacteria.Firmicutes.Clostridia.Clostridiales.Lachnospiraceae.Eubacterium_hallii_group	C6
13891	ENSG00000039537	rs11749466	0.022426299	1.25E-08	0.005855496	0.218004457	-0.228247931	1.263664792	-0.11452102	0.08671588	0.09758799	0.194016608	0.040186635	0.069713026	0.030351081	8.64E-08	0.56523496	0.903004347	Bacteria.Firmicutes.Clostridia.Clostridiales.Lachnospiraceae.Lachnospiraceae_NK4A136_group	C6
13892	ENSG00000039537	rs11749466	0.004959739	4.13E-10	0.276325676	0.00187945	-0.289106727	1.417477311	0.046057272	-0.368522519	0.099387699	0.192806179	0.041952722	0.113703839	0.010180428	6.68E-09	0.898709169	0.84782075	Bacteria.Proteobacteria.Gammaproteobacteria.Pasteurellales.Pasteurellaceae	C6
13893	ENSG00000039537	rs11749466	0.047503708	0.000190772	0.671587865	0.445245864	-0.312407159	1.518626875	-0.026506639	0.120054571	0.154653319	0.38383532	0.062236798	0.156313297	0.183115294	0.001937126	0.948905015	0.966332496	Bacteria.Firmicutes.Clostridia.Clostridiales.Ruminococcaceae.Ruminococcaceae_NK4A214_group	C6
13894	ENSG00000039537	rs11749466	0.15434183	1.74E-06	0.214823546	0.509137307	-0.175624879	1.172091917	0.069661156	-0.106490023	0.121864163	0.222930092	0.055611324	0.160413946	0.138803746	1.43E-05	0.945687051	0.866774619	Bacteria.Firmicutes.Bacilli.Lactobacillales.Carnobacteriaceae.Granulicatella	C6
13895	ENSG00000039537	rs11749466	0.131457585	3.60E-06	0.286379694	0.701601646	-0.188297984	1.372059221	0.062033036	0.040235421	0.123261923	0.270839351	0.057708857	0.104547107	0.139901672	2.54E-05	0.755837052	0.983121182	Bacteria.Firmicutes.Clostridia.Clostridiales.Lachnospiraceae.Eubacterium_eligens_group	C6
13896	ENSG00000039537	rs11749466	0.014766572	6.48E-05	0.576665763	0.646462364	-0.289494411	1.358573245	0.045066406	-0.083058178	0.115573375	0.318105265	0.080319453	0.180238014	0.035785088	0.000209223	0.828794107	0.958212988	Bacteria.Actinobacteria	C6
13897	ENSG00000039537	rs11749466	0.015223596	1.89E-08	0.404658925	0.230075646	-0.254690253	1.310897469	-0.055921112	0.16040765	0.102162685	0.204544611	0.066668441	0.132400088	0.021879906	1.31E-07	0.999276643	0.988728768	Bacteria.Firmicutes.Clostridia.Clostridiales.Ruminococcaceae.Ruminiclostridium_5	C6
13898	ENSG00000039537	rs11749466	0.046238603	2.36E-06	0.904340857	0.23858316	-0.254475752	1.537018132	0.004907591	0.120334464	0.12523062	0.296855886	0.040676439	0.101166781	0.096138317	2.97E-05	0.99714486	0.996602117	Bacteria.Firmicutes.Clostridia.Clostridiales.Clostridiaceae_1.Clostridium_sensu_stricto_1	C6
13899	ENSG00000039537	rs11749466	0.138492272	0.001111815	0.890254171	0.138662779	-0.251952913	0.972600738	0.008692324	-0.190656669	0.16798421	0.285004836	0.062749358	0.127172127	0.258880572	0.006997	0.997947728	0.9977362	Bacteria.Actinobacteria.Actinobacteria.Micrococcales	C6
13900	ENSG00000039537	rs11749466	0.015569167	0.013276639	0.288042627	0.208423553	-0.369249357	0.880805837	-0.069068979	-0.177027148	0.148637617	0.345958573	0.064478369	0.139332948	0.076911292	0.02991977	0.775133514	0.794192827	Bacteria.Firmicutes.Clostridia.Clostridiales.Ruminococcaceae.Ruminiclostridium_9	C6
13901	ENSG00000039537	rs11749466	0.014200611	2.90E-08	0.363618627	0.542396191	-0.25762692	1.264446711	-0.038210215	0.06013652	0.102232215	0.200620055	0.041763739	0.098194816	0.021502991	2.11E-07	0.870734639	0.908393237	Bacteria.Fusobacteria.Fusobacteriia.Fusobacteriales	C6
13902	ENSG00000039537	rs11749466	0.015549567	1.47E-06	0.818700675	0.37311326	-0.258880341	1.175381539	-0.008073211	-0.074041152	0.104189034	0.22172575	0.03507857	0.082557686	0.02330883	6.27E-06	0.80375211	0.993577312	Bacteria.Proteobacteria.Betaproteobacteria.Burkholderiales.Alcaligenaceae.Sutterella	C6
13903	ENSG00000039537	rs11749466	0.120216756	5.45E-06	0.914107609	0.173046252	-0.274546342	1.600719191	0.005147656	-0.150231968	0.174365549	0.323060447	0.047540484	0.109051989	0.286170132	0.000154087	0.996566686	0.997858307	Bacteria.Proteobacteria.Gammaproteobacteria	C6
13904	ENSG00000039537	rs11749466	0.00770525	9.34E-09	0.119663256	0.083197765	-0.275386742	1.381389004	-0.071083974	0.163309975	0.100132593	0.209787618	0.04507704	0.092816005	0.015206548	8.16E-08	0.995339941	0.948436509	Bacteria.Proteobacteria.Deltaproteobacteria.Desulfovibrionales.Desulfovibrionaceae.Bilophila	C6
13905	ENSG00000039537	rs11749466	0.006046579	1.25E-08	0.210361208	0.750457523	-0.2919731	1.31751596	0.067141267	0.029105338	0.102872585	0.202299688	0.053072973	0.091128835	0.011211865	1.16E-07	0.654082291	0.979583885	Bacteria.Firmicutes.Clostridia.Clostridiales.Lachnospiraceae.Dorea	C6
13906	ENSG00000039537	rs11749466	0.059247205	3.80E-08	0.147445191	0.193630023	-0.207472007	1.252173213	0.089332169	-0.177309631	0.108057949	0.200825596	0.060932281	0.134989555	0.05963466	3.12E-07	0.88760533	0.997132292	Bacteria.Firmicutes.Bacilli.Bacillales	C6
13907	ENSG00000039537	rs11749466	0.023371261	3.56E-06	0.840822344	0.953377802	-0.25254015	1.263789683	-0.011162466	0.007190437	0.108755229	0.249338143	0.055356437	0.122512154	0.034629486	1.71E-05	0.92078388	0.964500043	Bacteria.Firmicutes.Clostridia.Clostridiales.Lachnospiraceae.Fusicatenibacter	C6
13908	ENSG00000039537	rs11749466	0.101203647	2.57E-05	0.885731925	0.19238983	-0.284343038	1.675897342	-0.008304073	0.173461128	0.171020965	0.369797152	0.057558373	0.131687367	0.243392899	0.000502829	0.997594253	0.968019235	Bacteria.Firmicutes.Erysipelotrichia.Erysipelotrichales.Erysipelotrichaceae.Faecalitalea	C6
13909	ENSG00000039537	rs11749466	0.019140748	1.96E-08	0.21600975	0.153333367	-0.2462275	1.325046866	-0.061393268	0.132507554	0.102480968	0.207024925	0.049139343	0.091716963	0.027069704	1.44E-07	0.997604342	0.996621608	Bacteria.Proteobacteria.Deltaproteobacteria	C6
13910	ENSG00000039537	rs11749466	0.014784907	3.82E-05	0.548456516	0.535366678	-0.295754055	1.412973644	-0.025112302	0.074670796	0.118095124	0.319616412	0.041629898	0.119828045	0.038650441	0.000192155	0.959597159	0.99789802	Bacteria.Verrucomicrobia	C6
13911	ENSG00000039537	rs11749466	0.840938226	0.001793803	0.070835183	0.958560934	-0.032292163	1.247518375	0.10546984	-0.00763245	0.160260234	0.383082978	0.057425247	0.146326797	0.593895818	0.009412746	0.958034317	0.997513341	Bacteria.Firmicutes.Clostridia.Clostridiales.Lachnospiraceae.Eubacterium_xylanophilum_group	C6
13912	ENSG00000039537	rs11749466	0.216476818	1.60E-06	0.238260661	0.777246475	-0.166137079	1.269977524	0.100734885	0.036294476	0.13311348	0.240564499	0.084630372	0.127758165	0.200846345	1.46E-05	0.999005033	0.935729255	Bacteria.Actinobacteria.Coriobacteriia.Coriobacteriales	C6
13913	ENSG00000039537	rs11749466	0.009125419	0.001573238	0.25679757	0.186168303	-0.343771794	0.974929724	-0.047881904	-0.148116155	0.12790213	0.295455479	0.041852892	0.110855241	0.034500119	0.00458158	0.570673424	0.813330366	Bacteria.Firmicutes.Clostridia.Clostridiales.Lachnospiraceae.Lachnospiraceae_UCG_010	C6
13914	ENSG00000039537	rs11749466	0.045822624	5.11E-07	0.627272865	0.869053721	-0.234724487	1.217590677	0.028326922	0.025157247	0.115283259	0.218368495	0.058060632	0.151995353	0.054425752	2.52E-06	0.891972414	0.993111591	Bacteria.Actinobacteria.Actinobacteria.Bifidobacteriales.Bifidobacteriaceae.Bifidobacterium	C6
13915	ENSG00000039537	rs11749466	0.01826686	1.78E-08	0.175864169	0.140093989	-0.246852755	1.326702293	-0.0659628	0.13631651	0.101951655	0.206516063	0.048200462	0.091261258	0.026118489	1.23E-07	0.998525812	0.997174658	Bacteria.Proteobacteria.Deltaproteobacteria.Desulfovibrionales.Desulfovibrionaceae	C6
13916	ENSG00000039650	rs3760709	0.212304397	0.024452137	0.84947256	0.171984831	-0.310844628	0.519394261	0.023154395	-0.14562267	0.246773084	0.225469926	0.121513898	0.105441306	0.239374364	0.039745764	0.95787891	0.75952602	Bacteria.Firmicutes.Erysipelotrichia.Erysipelotrichales.Erysipelotrichaceae	PNKP
13917	ENSG00000039650	rs3760709	0.042654608	0.02281509	0.144226473	0.112207083	-0.548931036	0.517866286	-0.1284068	0.120259037	0.265480915	0.222078354	0.086876372	0.0746872	0.082989011	0.029599622	0.503716283	0.779486061	Bacteria.Firmicutes.Clostridia.Clostridiales.Lachnospiraceae.Lachnospiraceae_UCG_010	PNKP
13918	ENSG00000039650	rs3760709	0.106191302	0.049380682	0.461938051	0.229095041	-0.326479421	0.350009796	-0.054501173	0.07949961	0.19927937	0.174766463	0.073645867	0.065479245	0.105815403	0.025524643	0.89722094	0.941072918	Bacteria.Firmicutes.Negativicutes.Selenomonadales.Acidaminococcaceae	PNKP
13919	ENSG00000039650	rs3760709	0.064409976	0.086181103	0.236853431	0.405598158	-0.419424313	0.360931853	0.179229139	-0.11815655	0.222943063	0.207155113	0.150119861	0.141148214	0.121738022	0.052562431	0.981698993	0.976249604	Bacteria.Firmicutes.Bacilli.Lactobacillales.Streptococcaceae	PNKP
13920	ENSG00000039650	rs3760709	0.00473213	0.001932077	0.011404299	0.004122777	-0.694216487	0.649712844	0.208348577	-0.21630422	0.237299977	0.201030864	0.080009217	0.072734977	0.013947999	0.002771106	0.436152386	0.733144361	Bacteria.Proteobacteria.Betaproteobacteria.Burkholderiales.Alcaligenaceae	PNKP
13921	ENSG00000039650	rs3760709	0.448188325	0.170186818	0.646113358	0.806477531	-0.184426962	0.291983948	0.040732331	0.019925493	0.241693981	0.210518248	0.08829632	0.081006546	0.35130111	0.119613019	0.860407694	0.99780419	Bacteria.Firmicutes.Clostridia.Clostridiales.Ruminococcaceae.Ruminococcus_2	PNKP
13922	ENSG00000039650	rs3760709	0.181926367	0.125404732	0.09870932	0.154228378	-0.244801236	0.250277943	-0.130452684	0.100618033	0.181430175	0.161212369	0.077875136	0.069798217	0.107942583	0.050035164	0.914489909	0.989428248	Bacteria.Proteobacteria.Gammaproteobacteria.Pasteurellales.Pasteurellaceae.Haemophilus	PNKP
13923	ENSG00000039650	rs3760709	0.39826477	0.393678743	0.777867179	0.61536917	-0.201415101	0.189647475	0.033728621	-0.053008658	0.236867825	0.220862187	0.119067188	0.104998109	0.225081606	0.100286337	0.712316552	0.872264526	Bacteria.Firmicutes.Clostridia.Clostridiales.Peptostreptococcaceae	PNKP
13924	ENSG00000039650	rs3760709	0.193545254	0.125394434	0.064922578	0.097116291	-0.237322246	0.245893295	-0.161582401	0.121993617	0.180643599	0.158383676	0.086057525	0.07247328	0.122144821	0.045159881	0.995339941	0.95316496	Bacteria.Proteobacteria.Deltaproteobacteria.Desulfovibrionales.Desulfovibrionaceae.Bilophila	PNKP
13925	ENSG00000039650	rs3760709	0.352091526	0.125962179	0.90871858	0.531761543	-0.257093968	0.35749908	-0.013683934	0.071161293	0.274302162	0.230622894	0.118884589	0.113191563	0.434573765	0.13487388	0.949374291	0.966332496	Bacteria.Firmicutes.Clostridia.Clostridiales.Ruminococcaceae.Ruminococcaceae_NK4A214_group	PNKP
13926	ENSG00000039650	rs3760709	0.116345717	0.013263087	0.450391984	0.071649527	-0.397915926	0.587237622	-0.06376517	0.140818231	0.250023277	0.230616708	0.083974034	0.076898114	0.226578765	0.032212671	0.998896274	0.98418264	Bacteria.Proteobacteria.Deltaproteobacteria.Desulfovibrionales.Desulfovibrionaceae.Desulfovibrio	PNKP
13927	ENSG00000039650	rs3760709	0.07095035	0.098590025	0.263518593	0.462271064	-0.396598836	0.338803873	0.163811589	-0.101637137	0.216026919	0.202179512	0.145239073	0.137441955	0.121688498	0.056396099	0.976314705	0.980405449	Bacteria.Firmicutes.Bacilli.Lactobacillales.Streptococcaceae.Streptococcus	PNKP
13928	ENSG00000039650	rs3760709	0.018659856	0.004070214	0.037519402	0.01068695	-0.50824559	0.586310525	-0.16894745	0.204157506	0.210644815	0.196857659	0.079559151	0.077666977	0.07045249	0.007670109	0.996596763	0.999791394	Bacteria.Firmicutes.Clostridia.Clostridiales.Ruminococcaceae.Ruminococcaceae_UCG_005	PNKP
13929	ENSG00000039650	rs3760709	0.164852626	0.166444938	0.72113308	0.983690121	-0.321559708	0.274778283	-0.055882638	0.00299271	0.228906665	0.196353205	0.155880301	0.145831959	0.171869656	0.076760548	0.999739884	0.916130511	Bacteria.Actinobacteria.Coriobacteriia.Coriobacteriales.Coriobacteriaceae	PNKP
13930	ENSG00000039650	rs3760709	0.077004672	0.025467584	0.261921227	0.114031356	-0.506164026	0.550723683	-0.175824928	0.217171602	0.281694388	0.240818078	0.155364438	0.135572976	0.158565676	0.030352409	0.998820086	0.961415255	Bacteria.Firmicutes.Clostridia.Clostridiales.Family_XIII	PNKP
13931	ENSG00000039650	rs3760709	0.18168437	0.141729132	0.873511756	0.904997204	-0.256986319	0.260938612	0.016324761	-0.011939032	0.190354004	0.175425849	0.102139193	0.099643379	0.128888315	0.050787505	0.998043854	0.98261409	Bacteria.Firmicutes.Clostridia.Clostridiales.Ruminococcaceaencultured	PNKP
13932	ENSG00000039650	rs3760709	0.615296036	0.388994068	0.223548271	0.467927014	-0.112256742	0.163220515	-0.112134324	0.055682511	0.222309001	0.18820414	0.091249405	0.076262615	0.267886816	0.09870889	0.941604689	0.97562022	Bacteria.Bacteroidetes.Bacteroidia.Bacteroidales.Porphyromonadaceae	PNKP
13933	ENSG00000039650	rs3760709	0.063612564	0.070515959	0.230218868	0.316509707	-0.457870488	0.418531077	0.18484728	-0.144822106	0.242630689	0.227613139	0.152619918	0.143468672	0.132157749	0.052242219	0.967792983	0.964873007	Bacteria.Firmicutes.Bacilli.Lactobacillales	PNKP
13934	ENSG00000039650	rs3760709	0.116168143	0.071965267	0.360425762	0.346948361	-0.483338899	0.432014974	0.10952363	-0.090065798	0.303546713	0.236184	0.118910592	0.095067162	0.155706893	0.052580505	0.896362991	0.997216401	Bacteria.Firmicutes.Clostridia.Clostridiales.Ruminococcaceae.Subdoligranulum	PNKP
13935	ENSG00000039650	rs3760709	0.096429265	0.005158902	0.307419026	0.029312516	-0.476855978	0.705666498	-0.118550418	0.213140633	0.282692754	0.243760316	0.115239465	0.095643377	0.32076122	0.032494211	0.77270438	0.783572188	Bacteria.Firmicutes.Clostridia.Clostridiales.Ruminococcaceae.Anaerotruncus	PNKP
13936	ENSG00000039650	rs3760709	0.911123904	0.085042533	0.409868462	0.362943969	-0.034401879	0.488261694	-0.058950916	-0.060557	0.307004634	0.279194522	0.071069677	0.066095166	0.679107415	0.137590836	0.951822955	0.87548956	Bacteria.Firmicutes.Clostridia.Clostridiales.Ruminococcaceae.Faecalibacterium	PNKP
13937	ENSG00000039650	rs3760709	0.670847265	0.275915425	0.395559781	0.977864668	-0.108003784	0.253717898	0.07219186	-0.00234802	0.252982742	0.230907802	0.084411225	0.084300175	0.438168828	0.186200307	0.997329664	0.930957296	Bacteria.Firmicutes.Negativicutes.Selenomonadales.Veillonellaceae.Megasphaera	PNKP
13938	ENSG00000039650	rs3760709	0.939241074	0.443523728	0.224367227	0.028002456	0.021673537	-0.188117166	-0.111006734	0.159880945	0.283243086	0.244003579	0.090493516	0.071134471	0.662941627	0.251986842	0.996566686	0.888024128	Bacteria.Proteobacteria.Gammaproteobacteria	PNKP
13939	ENSG00000039650	rs3760709	0.297153116	0.076763752	0.765074775	0.290969329	-0.318682581	0.454293323	-0.040630647	0.127409863	0.303220176	0.252615602	0.1354	0.119671992	0.38259957	0.086430201	0.99792254	0.986607256	Bacteria.Firmicutes.Clostridia.Clostridiales.Family_XIII.Family_XIII_AD3011_group	PNKP
13940	ENSG00000039650	rs3760709	0.320915787	0.056480258	0.768794826	0.182369111	-0.288052372	0.437566045	-0.035091298	0.134382533	0.287990603	0.225324079	0.118879758	0.099697595	0.346990413	0.075402264	0.893939116	0.794192827	Bacteria.Firmicutes.Clostridia.Clostridiales.Ruminococcaceae.Ruminiclostridium_9	PNKP
13941	ENSG00000039650	rs3760709	0.402970986	0.869661445	0.639564065	0.752310934	-0.513082894	0.08167796	0.071064191	0.036965506	0.609486734	0.4958052	0.151035759	0.11663546	0.774890515	0.674109173	0.999330493	0.997562661	Bacteria.Proteobacteria	PNKP
13942	ENSG00000039650	rs3760709	0.20090918	0.27149051	0.062731452	0.055860115	-0.235916316	0.187657513	0.211837672	-0.200804014	0.182588412	0.169203977	0.111870841	0.10313604	0.119082391	0.088323517	0.999670759	0.975906693	Bacteria.Firmicutes.Clostridia.Clostridiales.Ruminococcaceae.Flavonifractor	PNKP
13943	ENSG00000039650	rs3760709	0.261048131	0.55903633	0.850695854	0.130261914	-0.220031692	0.103042398	-0.01249621	0.082709537	0.194067865	0.175450799	0.066123848	0.053971732	0.197575652	0.166822812	0.999492402	0.999741582	Bacteria.Proteobacteria.Gammaproteobacteria.Enterobacteriales.Enterobacteriaceae.Escherichia_Shigella	PNKP
13944	ENSG00000039650	rs3760709	0.144361325	0.127083913	0.75327102	0.975123959	-0.272882875	0.25228934	0.034338205	0.003306156	0.184687842	0.163242713	0.108781849	0.105618475	0.125713444	0.044083584	0.982513421	0.997435414	Bacteria.Firmicutes.Negativicutes.Selenomonadales.Veillonellaceae.Veillonella	PNKP
13945	ENSG00000039650	rs3760709	0.570030246	0.240395862	0.53365259	0.796897392	-0.141395843	0.236785198	0.064527045	0.022775842	0.247668112	0.199846172	0.103115122	0.088134127	0.325863543	0.099920315	0.92377273	0.907101516	Bacteria.Proteobacteria.Gammaproteobacteria.Pseudomonadales.Pseudomonadaceae.Pseudomonas	PNKP
13946	ENSG00000039650	rs3760709	0.045303313	0.050319287	0.000117837	2.58E-05	-0.330017981	0.284125694	0.257945209	-0.256751258	0.161684883	0.142470396	0.062940642	0.056666428	0.049597177	0.023578268	0.202285729	0.07913921	Bacteria.Proteobacteria.Betaproteobacteria.Burkholderiales.Alcaligenaceae.Parasutterella	PNKP
13947	ENSG00000039650	rs3760709	0.281445524	0.096982546	0.718382376	0.394752135	-0.332723576	0.416622183	-0.042357917	0.085527233	0.306346617	0.247403396	0.116948313	0.099832071	0.370627423	0.108325499	0.997947728	0.9977362	Bacteria.Actinobacteria.Actinobacteria.Micrococcales	PNKP
13948	ENSG00000039650	rs3760709	0.826713897	0.723806172	0.486850977	0.403693921	-0.072387304	0.094112854	0.068956516	-0.066140482	0.329329012	0.26517402	0.098605973	0.078689239	0.489530658	0.278124737	0.872908214	0.998607976	Bacteria.Firmicutes.Clostridia.Clostridiales.Lachnospiraceae.Tyzzerella_4	PNKP
13949	ENSG00000039650	rs3760709	0.589824064	0.035015395	0.831970507	0.088531958	-0.31203522	0.912969129	0.025461815	-0.157975279	0.57594697	0.423998147	0.119522357	0.091360866	0.914619082	0.284481153	0.999135888	0.954809854	Bacteria.Firmicutes.Clostridia.Clostridiales.Ruminococcaceae	PNKP
13950	ENSG00000039650	rs3760709	0.628858774	0.526154261	0.538506599	0.204547976	-0.140270223	0.142774285	0.062045657	-0.102887363	0.288838595	0.224022529	0.100340956	0.080282563	0.334962082	0.154883056	0.939690067	0.979585985	Bacteria.Firmicutes.Erysipelotrichia.Erysipelotrichales.Erysipelotrichaceae.Erysipelatoclostridium	PNKP
13951	ENSG00000039650	rs3760709	0.005542996	0.008341841	0.010291728	0.043225778	-0.660521058	0.525738236	0.230637574	-0.157154875	0.230198727	0.193213136	0.087269759	0.076220756	0.022606778	0.009854189	0.337494148	0.84031012	Bacteria.Firmicutes.Clostridia.Clostridiales.Lachnospiraceae.Lachnoclostridium	PNKP
13952	ENSG00000039650	rs3760709	0.005411368	0.004701485	0.010854612	0.021813935	-0.712735663	0.61815493	0.263045165	-0.221600102	0.247656181	0.211134916	0.100293533	0.09429318	0.038749961	0.010767993	0.446824723	0.718453164	Bacteria.Firmicutes.Negativicutes.Selenomonadales.Veillonellaceae	PNKP
13953	ENSG00000039650	rs3760709	0.025770162	0.009379933	0.063406605	0.029380394	-0.495558465	0.510991893	-0.165491871	0.177853281	0.217157948	0.19084443	0.087625946	0.079843461	0.051496269	0.010923612	0.7242903	0.701878947	Bacteria.Firmicutes.Clostridia.Clostridiales.Ruminococcaceae.Ruminococcaceae_UCG_003	PNKP
13954	ENSG00000039650	rs3760709	0.561020523	0.372400342	0.042161617	0.079496663	-0.113126881	0.153222606	0.130787982	-0.10175611	0.193600803	0.170590766	0.063097646	0.057117102	0.238731433	0.113239828	0.955858825	0.913985509	Bacteria.Firmicutes.Clostridia.Clostridiales.Lachnospiraceae.Tyzzerella	PNKP
13955	ENSG00000039650	rs3760709	0.105658112	0.066361459	0.323643061	0.290040458	-0.311372675	0.308994562	-0.084296632	0.077434185	0.189762431	0.165471352	0.084758535	0.072590319	0.074971531	0.029415153	0.968802863	0.970550175	Bacteria.Bacteroidetes.Bacteroidia.Bacteroidales.Prevotellaceae	PNKP
13956	ENSG00000039650	rs3760709	0.212683296	0.024598226	0.847558883	0.172715101	-0.310814979	0.519119184	0.023448318	-0.145369286	0.246956554	0.225589759	0.121492362	0.105439723	0.241122396	0.040306952	0.968448529	0.759359639	Bacteria.Firmicutes.Erysipelotrichia.Erysipelotrichales	PNKP
13957	ENSG00000039650	rs3760709	0.517208491	0.333293774	0.55765598	0.782217644	-0.164596214	0.217186145	0.048444675	-0.020786123	0.252755543	0.22281018	0.082197363	0.074884027	0.350341048	0.13430581	0.982255696	0.99999132	Bacteria.Firmicutes.Clostridia.Clostridiales.Clostridiaceae_1	PNKP
13958	ENSG00000039650	rs3760709	0.472662347	0.291810154	0.683484795	0.854937425	-0.184332462	0.220880503	0.049164213	-0.022690202	0.255179843	0.207830945	0.120045343	0.123618261	0.276244043	0.108671054	0.991744893	0.898723505	Bacteria.Firmicutes.Bacilli.Lactobacillales.Carnobacteriaceae	PNKP
13959	ENSG00000039650	rs3760709	0.0837155	0.050472932	0.087883025	0.08078496	-0.323596447	0.320058725	-0.125239168	0.123967238	0.184229511	0.160598803	0.072277803	0.069889096	0.069294953	0.022768392	0.99935717	0.949725174	Bacteria.Firmicutes.Erysipelotrichia.Erysipelotrichales.Erysipelotrichaceae.Erysipelotrichaceae_UCG_003	PNKP
13960	ENSG00000039650	rs3760709	0.031175081	0.006497885	0.12789363	0.025313743	-0.505851149	0.600593239	-0.140000068	0.206083633	0.229660855	0.213562949	0.090782812	0.09001716	0.074709126	0.009579065	0.424811006	0.625167393	Bacteria.Firmicutes.Clostridia.Clostridiales.Christensenellaceae	PNKP
13961	ENSG00000039650	rs3760709	0.269465719	0.031954669	0.351626813	0.064483726	-1.175512006	1.476444171	0.167462861	-0.220700254	1.055404422	0.67350964	0.178498246	0.117345482	0.999435429	0.861609827	0.999968393	0.999515331	Bacteria.Firmicutes	PNKP
13962	ENSG00000039650	rs3760709	0.080562073	0.041099731	0.257282349	0.184415232	-0.545626649	0.533684295	-0.131357505	0.130117681	0.307376822	0.256092229	0.114935955	0.096991661	0.145215216	0.045236906	0.709473091	0.996502544	Bacteria.Firmicutes.Clostridia.Clostridiales.Family_XI	PNKP
13963	ENSG00000039650	rs3760709	0.090126451	0.027852839	0.329552467	0.137408286	-0.338114332	0.421413092	-0.07285202	0.107176846	0.19653795	0.187309863	0.074158272	0.071258112	0.112924508	0.025120372	0.973414458	0.998439902	Bacteria.Verrucomicrobia.Verrucomicrobiae.Verrucomicrobiales.Verrucomicrobiaceae.Akkermansia	PNKP
13964	ENSG00000039650	rs3760709	0.085229153	0.02565466	0.305852211	0.120913892	-0.342238114	0.425214319	-0.076686405	0.112195224	0.19581607	0.186181417	0.07430163	0.071392123	0.113213892	0.023161582	0.959597159	0.99789802	Bacteria.Verrucomicrobia	PNKP
13965	ENSG00000039650	rs3760709	0.063535581	0.007486004	0.101839429	0.018921858	-1.61387118	1.630399997	0.279562169	-0.28523424	0.854953147	0.590555826	0.168465013	0.118489477	0.951205166	0.394025591	0.999826541	0.999832315	Bacteria.Firmicutes.Clostridia.Clostridiales.Lachnospiraceae	PNKP
13966	ENSG00000039650	rs3760709	0.084819174	0.054599823	0.072022279	0.142837995	-0.320684767	0.313309237	0.134704019	-0.105240781	0.1832374	0.160065978	0.073658259	0.070952319	0.070036883	0.022276922	0.526698733	0.790010861	Bacteria.Firmicutes.Negativicutes.Selenomonadales.Veillonellaceae.Dialister	PNKP
13967	ENSG00000039650	rs3760709	0.223364188	0.072307879	0.686292955	0.36764607	-0.31571361	0.402910874	-0.048523327	0.098485424	0.256808921	0.2205445	0.11960296	0.108558397	0.329766837	0.083274976	0.99991226	0.982046009	Bacteria.Actinobacteria.Coriobacteriia.Coriobacteriales.Coriobacteriaceae.Collinsella	PNKP
13968	ENSG00000039650	rs3760709	0.224584708	0.156494771	0.201869139	0.299821588	-0.226987353	0.232546517	-0.110526482	0.07687241	0.185129629	0.162217673	0.085727137	0.073551044	0.113598342	0.056739677	0.998277807	0.999325446	Bacteria.Bacteroidetes.Bacteroidia.Bacteroidales.Porphyromonadaceae.Parabacteroides	PNKP
13969	ENSG00000039650	rs3760709	0.081700984	0.064396715	0.008463042	0.050391321	-0.310955129	0.28918793	-0.244736445	0.154754049	0.175848503	0.15370867	0.09011905	0.077624027	0.062527892	0.027473675	0.936901003	0.997201293	Bacteria.Firmicutes.Clostridia.Clostridiales.Lachnospiraceae.Coprococcus_1	PNKP
13970	ENSG00000039650	rs3760709	0.03128281	0.006493364	0.128033507	0.025295353	-0.505606544	0.600659747	-0.139967815	0.206118224	0.229701605	0.213567492	0.0907958	0.090020508	0.075580273	0.009781737	0.425589729	0.623866617	Bacteria.Firmicutes.Clostridia.Clostridiales.Christensenellaceae.Christensenellaceae_R_7_group	PNKP
13971	ENSG00000039650	rs3760709	0.014436933	0.001772585	0.030167232	0.005531895	-1.423685732	1.418826295	0.235612838	-0.243086512	0.566388531	0.435161774	0.106302517	0.084697151	0.383005615	0.072617591	0.999973618	0.989705988	Bacteria.Bacteroidetes.Bacteroidia.Bacteroidales.Bacteroidaceae.Bacteroides	PNKP
13972	ENSG00000039650	rs3760709	0.386120658	0.204051129	0.522240867	0.779530457	-0.187230501	0.22930008	-0.069802435	0.025111916	0.214578702	0.178723056	0.108493283	0.08933607	0.184629102	0.071972719	0.999694213	0.908553199	Bacteria.Firmicutes.Clostridia.Clostridiales.Lachnospiraceaencultured	PNKP
13973	ENSG00000039650	rs3760709	0.052825381	0.024809835	0.16663197	0.12250084	-0.549491581	0.544818997	-0.134042075	0.136704595	0.278595696	0.23712024	0.095827726	0.087365942	0.159846869	0.04784824	0.958034317	0.997513341	Bacteria.Firmicutes.Clostridia.Clostridiales.Lachnospiraceae.Eubacterium_xylanophilum_group	PNKP
13974	ENSG00000039650	rs3760709	0.63088996	0.294360326	0.711467515	0.902022709	-0.152289766	0.257167377	0.038167034	0.010224706	0.315458173	0.243266835	0.102735446	0.082732055	0.458757183	0.18568344	0.994527911	0.958178878	Bacteria.Proteobacteria.Gammaproteobacteria.Enterobacteriales.Enterobacteriaceae.Citrobacter	PNKP
13975	ENSG00000039650	rs3760709	0.039643962	0.008436177	0.116140596	0.036897853	-0.49773846	0.601230331	-0.153914241	0.196246976	0.237054941	0.221294724	0.096653853	0.092102271	0.135299449	0.021436041	0.981084248	0.998600531	Bacteria.Firmicutes.Clostridia.Clostridiales.Ruminococcaceae.Ruminiclostridium_6	PNKP
13976	ENSG00000039650	rs3760709	0.26738222	0.033111528	0.357814547	0.068036761	-1.102598063	1.412109142	0.157842687	-0.2140038	0.985599843	0.64862438	0.170436176	0.115324908	0.997454612	0.727982475	0.997650199	0.999159905	Bacteria.Firmicutes.Clostridia.Clostridiales	PNKP
13977	ENSG00000039650	rs3760709	0.188510388	0.066001761	0.119033821	0.93024765	-0.230300417	0.285781758	-0.151736076	-0.007628037	0.173294878	0.152832288	0.096054726	0.086807348	0.107167232	0.028315279	0.614991838	0.985398796	Bacteria.Firmicutes.Clostridia.Clostridiales.Lachnospiraceae.Dorea	PNKP
13978	ENSG00000039650	rs3760709	0.155061451	0.120373127	0.252582177	0.266392657	-0.264362468	0.253927436	0.182865802	-0.156804895	0.18376356	0.161339691	0.158414175	0.139873641	0.097003479	0.038066012	0.999276643	0.988728768	Bacteria.Firmicutes.Clostridia.Clostridiales.Ruminococcaceae.Ruminiclostridium_5	PNKP
13979	ENSG00000039650	rs3760709	0.263675742	0.034116107	0.976720636	0.235947433	-0.27404393	0.525032541	-0.002973129	0.117053694	0.243054324	0.242581382	0.101496103	0.097851162	0.38181461	0.055915671	0.998832683	0.942860103	Bacteria.Firmicutes.Clostridia.Clostridiales.Ruminococcaceae.Eubacterium_coprostanoligenes_group	PNKP
13980	ENSG00000039650	rs3760709	0.00110667	0.005460596	0.001953419	0.01989911	-0.861918245	0.654787465	-0.375109879	0.245976233	0.252460683	0.227776278	0.11619587	0.103042908	0.016005609	0.012190778	0.666918662	0.91461891	Bacteria.Firmicutes.Clostridia.Clostridiales.Lachnospiraceae.Lachnospiraceae_ND3007_group	PNKP
13981	ENSG00000039650	rs3760709	0.133592234	0.03172442	0.506595735	0.161038997	-0.378155019	0.475898373	-0.052829758	0.097035637	0.24893716	0.21678811	0.079104587	0.068443243	0.19552768	0.037421798	0.837481207	0.85445513	Bacteria.Bacteroidetes.Bacteroidia.Bacteroidales.Prevotellaceae.Prevotella_9	PNKP
13982	ENSG00000039650	rs3760709	0.016119511	0.001757792	0.033993491	0.005540658	-0.572107319	0.694878596	0.177248676	-0.216358773	0.231563615	0.212942207	0.081836342	0.075399413	0.093671895	0.007786336	0.9994853	0.770418793	Bacteria.Firmicutes.Clostridia.Clostridiales.Lachnospiraceae.Ruminococcus_gnavus_group	PNKP
13983	ENSG00000039650	rs3760709	0.25146123	0.296752191	0.936429391	0.537516481	-0.247435295	0.19558652	0.011581179	-0.067662731	0.213838659	0.185941013	0.14464226	0.109157958	0.202610348	0.104163008	0.999672451	0.998587032	Bacteria.Firmicutes.Clostridia.Clostridiales.Ruminococcaceae.Butyricicoccus	PNKP
13984	ENSG00000039650	rs3760709	0.093900041	0.056134468	0.080534585	0.068149545	-0.309977959	0.309877643	-0.102181216	0.100978782	0.182333322	0.159340937	0.057558074	0.054439496	0.074324986	0.02338707	0.570427337	0.985377765	Bacteria.Proteobacteria.Betaproteobacteria.Burkholderiales.Alcaligenaceae.Sutterella	PNKP
13985	ENSG00000039650	rs3760709	0.105080377	0.057851685	0.430755213	0.29471723	-0.3318459	0.341224732	0.104935595	-0.135988219	0.201897491	0.176712674	0.132353983	0.128733649	0.078444155	0.02506667	0.742500972	0.911511341	Bacteria.Actinobacteria.Actinobacteria	PNKP
13986	ENSG00000039650	rs3760709	0.154338972	0.132588273	0.829429339	0.914912744	-0.270272382	0.254234521	-0.022208579	-0.009475836	0.187537698	0.166920848	0.102673689	0.088344175	0.110278748	0.047523995	0.958613924	0.998755611	Bacteria.Actinobacteria.Actinobacteria.Bifidobacteriales.Bifidobacteriaceae	PNKP
13987	ENSG00000039650	rs3760709	0.193650216	0.129656542	0.107495775	0.216569084	-0.238935157	0.250425787	-0.126426673	0.088897631	0.181914718	0.163152132	0.077462926	0.071241638	0.106791013	0.051340016	0.893190239	0.987424055	Bacteria.Proteobacteria.Gammaproteobacteria.Pasteurellales.Pasteurellaceae	PNKP
13988	ENSG00000039650	rs3760709	0.150629899	0.097018652	0.752368276	0.595263541	-0.283805885	0.283428933	0.022889621	-0.03675528	0.195127519	0.168327623	0.072239809	0.068848922	0.088906756	0.033647132	0.996960949	0.892571169	Bacteria.Bacteroidetes.Bacteroidia.Bacteroidales.Rikenellaceae	PNKP
13989	ENSG00000039650	rs3760709	0.265802843	0.639179315	0.848263374	0.144140946	-0.223375441	0.085864888	-0.012696848	0.081581775	0.199008109	0.182282484	0.066095263	0.055183935	0.231490838	0.241432687	0.997282517	0.999171204	Bacteria.Proteobacteria.Gammaproteobacteria.Enterobacteriales.Enterobacteriaceae	PNKP
13990	ENSG00000039650	rs3760709	0.39853655	0.232418529	0.07517361	0.098639902	-0.160982879	0.196426593	-0.171887391	0.127926817	0.189428509	0.162955406	0.095050593	0.076351229	0.181873774	0.064057986	0.998525812	0.997174658	Bacteria.Proteobacteria.Deltaproteobacteria.Desulfovibrionales.Desulfovibrionaceae	PNKP
13991	ENSG00000039650	rs3760709	0.020546234	0.018889703	0.056130346	0.124138755	-0.554397873	0.489260075	-0.193950702	0.160180596	0.23350191	0.20318685	0.099728892	0.102825465	0.047119045	0.015329771	0.657058109	0.981481548	Bacteria.Firmicutes.Clostridia.Clostridiales.Lachnospiraceae.Eubacterium_eligens_group	PNKP
13992	ENSG00000039650	rs3760709	0.091923768	0.116886031	0.323130463	0.459341174	-0.465890482	0.398219638	0.152026757	-0.103228023	0.272354624	0.250591329	0.152696713	0.138680175	0.18982892	0.096444766	0.95319546	0.933837527	Bacteria.Firmicutes.Bacilli	PNKP
13993	ENSG00000039650	rs3760709	0.279481319	0.209932163	0.091381803	0.252550976	-0.202971082	0.210292025	0.144828329	-0.098902976	0.186111882	0.166070712	0.084520673	0.085672621	0.14608017	0.065908969	0.742767915	0.826267297	Bacteria.Fusobacteria.Fusobacteriia.Fusobacteriales.Fusobacteriaceae.Fusobacterium	PNKP
13994	ENSG00000039650	rs3760709	0.545840165	0.331547066	0.527916134	0.788734663	-0.15427254	0.217763046	0.052449783	-0.020129132	0.254076237	0.222590509	0.082650031	0.074812412	0.380240021	0.153999107	0.99714486	0.996602117	Bacteria.Firmicutes.Clostridia.Clostridiales.Clostridiaceae_1.Clostridium_sensu_stricto_1	PNKP
13995	ENSG00000039650	rs3760709	0.719698426	0.702608785	0.054054858	0.039603752	0.096642807	-0.08763232	0.222076307	-0.227409744	0.268136165	0.228513338	0.113192582	0.108284329	0.588829774	0.37997489	0.906377389	0.641966962	Bacteria.Firmicutes.Clostridia.Clostridiales.Ruminococcaceae.Ruminococcaceae_UCG_013	PNKP
13996	ENSG00000039650	rs3760709	0.154855406	0.047122724	0.708492594	0.215916513	-0.303208845	0.369838869	-0.028807288	0.086017357	0.210659595	0.182759639	0.076711988	0.068834388	0.125433951	0.030023074	0.767569932	0.970562572	Bacteria.Firmicutes.Negativicutes.Selenomonadales.Acidaminococcaceae.Phascolarctobacterium	PNKP
13997	ENSG00000039650	rs3760709	0.398093872	0.337889718	0.78485253	0.808312354	-0.216533805	0.225367112	0.029196485	-0.022956612	0.254554957	0.233428243	0.106505223	0.094241241	0.24554452	0.079817649	0.665990556	0.991126776	Bacteria.Firmicutes.Clostridia.Clostridiales.Peptostreptococcaceae.Intestinibacter	PNKP
13998	ENSG00000039650	rs3760709	0.086380321	0.057267246	0.088219257	0.122960704	-0.319795542	0.311677013	-0.137403209	0.112603432	0.18366417	0.161022551	0.079383763	0.07205336	0.072415328	0.024858197	0.890867366	0.850538239	Bacteria.Firmicutes.Clostridia.Clostridiales.Ruminococcaceae.Ruminococcaceae_UCG_002	PNKP
13999	ENSG00000039650	rs3760709	0.114246055	0.108673475	0.843935175	0.144288623	-0.295908482	0.256563781	0.016294936	-0.105804232	0.184837539	0.157735856	0.082443099	0.071595393	0.086062149	0.033079543	0.653466062	0.860453167	Bacteria.Firmicutes.Clostridia.Clostridiales.Lachnospiraceae.Lachnospira	PNKP
14000	ENSG00000039650	rs3760709	0.128174999	0.054606668	0.437233035	0.272011176	-0.405728965	0.438105486	-0.075273885	0.091725614	0.263291946	0.223829421	0.096295944	0.082796385	0.187956185	0.049845663	0.999858829	0.929555963	Bacteria.Proteobacteria.Betaproteobacteria.Neisseriales.Neisseriaceae.Eikenella	PNKP
14001	ENSG00000039650	rs3760709	0.243343672	0.183703712	0.077120326	0.233155549	-0.216333871	0.219827001	0.149871407	-0.102247751	0.183744372	0.163593088	0.083441055	0.084960089	0.130965788	0.060350241	0.734241148	0.820216958	Bacteria.Fusobacteria.Fusobacteriia.Fusobacteriales	PNKP
14002	ENSG00000039650	rs3760709	0.02188287	0.003432472	0.059044072	0.011409321	-0.550989861	0.634896794	-0.161192141	0.200285565	0.234579507	0.209022438	0.083884895	0.076917823	0.097399291	0.008564922	0.999985325	0.999758873	Bacteria.Firmicutes.Clostridia.Clostridiales.Ruminococcaceae.Ruminococcaceae_UCG_014	PNKP
14003	ENSG00000039650	rs3760709	0.025904064	0.002512013	0.12315324	0.001262746	-0.421409937	0.516345092	0.103532443	-0.21058814	0.184838623	0.164232743	0.066283643	0.062462039	0.042118605	0.003094677	0.584645625	0.489957299	Bacteria.Firmicutes.Clostridia.Clostridiales.Lachnospiraceae.Roseburia	PNKP
14004	ENSG00000039650	rs3760709	0.336958243	0.097652629	0.843119072	0.42165263	-0.288489124	0.396527404	-0.024375344	0.080956801	0.298228404	0.235952569	0.122675248	0.100110527	0.408631443	0.114273958	0.998891856	0.999590371	Bacteria.Firmicutes.Bacilli.Bacillales.Staphylococcaceae.Staphylococcus	PNKP
14005	ENSG00000039650	rs3760709	0.170402973	0.162503782	0.747726672	0.98673698	-0.31323007	0.273759739	-0.050440615	0.00242634	0.225952483	0.193779797	0.156159457	0.145398031	0.1743541	0.072908717	0.999005033	0.949522544	Bacteria.Actinobacteria.Coriobacteriia.Coriobacteriales	PNKP
14006	ENSG00000039650	rs3760709	0.102556162	0.044587782	0.393764733	0.218925622	-0.379315663	0.408628358	0.122707545	-0.168502292	0.229064876	0.199509959	0.142930518	0.135737585	0.107224245	0.026831214	0.768348952	0.89662898	Bacteria.Actinobacteria	PNKP
14007	ENSG00000039650	rs3760709	0.031840293	0.003434168	0.054177179	0.008779437	-1.634863157	1.547505147	0.261514808	-0.254372306	0.745259916	0.509502391	0.13336421	0.094138034	0.752248634	0.152166768	0.997187614	0.916949819	Bacteria.Bacteroidetes.Bacteroidia.Bacteroidales	PNKP
14008	ENSG00000039650	rs3760709	0.171626068	0.088767912	0.562384586	0.320883064	-0.33896024	0.34001659	0.090666512	-0.142162405	0.245223319	0.196788551	0.155706326	0.142122236	0.118139586	0.041342766	0.92078388	0.90742825	Bacteria.Firmicutes.Clostridia.Clostridiales.Lachnospiraceae.Fusicatenibacter	PNKP
14009	ENSG00000039650	rs3760709	0.170498951	0.070668364	0.619418257	0.348574741	-0.32810153	0.364486363	-0.053860693	0.090173983	0.236734125	0.198331707	0.107923125	0.095505197	0.148372713	0.042472745	0.981744939	0.998719086	Bacteria.Firmicutes.Bacilli.Bacillales.Family_XI.Gemella	PNKP
14010	ENSG00000039650	rs3760709	0.031731729	0.003418735	0.054005931	0.008743344	-1.635958609	1.548312225	0.26170224	-0.254499846	0.745268594	0.509507633	0.133362026	0.094132058	0.751955162	0.151412026	0.997675757	0.922677865	Bacteria.Bacteroidetes	PNKP
14011	ENSG00000039650	rs3760709	0.013368018	0.001730709	0.050058858	0.001876244	-0.484911767	0.567909682	0.203937181	-0.314350449	0.190658944	0.173760168	0.102141737	0.096972657	0.021745415	0.001833688	0.997117901	0.833603474	Bacteria.Firmicutes.Clostridia.Clostridiales.Lachnospiraceae.Eubacterium_hallii_group	PNKP
14012	ENSG00000039650	rs3760709	0.376774045	0.180286534	0.738857572	0.57488757	-0.207019763	0.25802712	0.034650259	0.049615103	0.232619167	0.190504999	0.10349688	0.088014444	0.171098242	0.049118576	0.990263512	0.935449612	Bacteria.Proteobacteria.Gammaproteobacteria.Pseudomonadales	PNKP
14013	ENSG00000039650	rs3760709	0.488768968	0.293493905	0.668370152	0.870909017	-0.177838353	0.219983055	0.051649894	-0.020057412	0.255431626	0.207716108	0.120020475	0.122940871	0.277742576	0.11311437	0.962073978	0.884383122	Bacteria.Firmicutes.Bacilli.Lactobacillales.Carnobacteriaceae.Granulicatella	PNKP
14014	ENSG00000039650	rs3760709	0.145826447	0.093301888	0.877493218	0.663075258	-0.273790948	0.277444046	-0.010729017	0.029598573	0.185989937	0.162892607	0.069328596	0.067627355	0.100165078	0.029129663	0.835303623	0.92250092	Bacteria.Firmicutes.Clostridia.Clostridiales.Lachnospiraceae.Lachnospiraceae_NK4A136_group	PNKP
14015	ENSG00000039650	rs3760709	0.145086601	0.072966989	0.579462525	0.310177848	-0.289024999	0.303974024	-0.070121093	0.11050284	0.195972193	0.166782288	0.125898025	0.108035895	0.103405177	0.029664073	0.900486803	0.997132292	Bacteria.Firmicutes.Bacilli.Bacillales	PNKP
14016	ENSG00000039650	rs3760709	0.000464818	0.000439685	0.001055192	0.002634381	-1.258464979	0.96210234	0.428496723	-0.323851096	0.341311949	0.259729042	0.1249488	0.103536416	0.02696605	0.008785678	0.627580849	0.545965424	Bacteria.Firmicutes.Negativicutes.Selenomonadales	PNKP
14017	ENSG00000039650	rs3760709	0.045931586	0.031259831	0.109845804	0.090160481	-1.06612171	0.99111495	0.230615571	-0.205886335	0.523889159	0.450209016	0.14226202	0.119689855	0.335465667	0.111336476	0.998803525	0.997226571	Bacteria.Firmicutes.Clostridia.Clostridiales.Lachnospiraceae.Eubacterium_rectale_group	PNKP
14018	ENSG00000039650	rs3760709	0.008368047	0.012206141	0.023544186	0.056398402	-0.722126961	0.614243548	-0.20494517	0.152675454	0.265500554	0.238244881	0.088373163	0.078593211	0.053367952	0.030287521	0.999878354	0.926549467	Bacteria.Bacteroidetes.Bacteroidia.Bacteroidales.Porphyromonadaceae.Barnesiella	PNKP
14019	ENSG00000039650	rs3760709	0.002754801	0.001812035	0.008931327	0.008541142	-0.983344546	0.921624474	0.290779383	-0.272946101	0.315910486	0.283299851	0.107865499	0.100632469	0.01570301	0.003776511	0.444497632	0.675000704	Bacteria.Proteobacteria.Betaproteobacteria	PNKP
14020	ENSG00000039650	rs3760709	0.71573193	0.85053914	0.133493372	0.158423569	0.112153377	-0.051256077	0.170342608	-0.144990004	0.306631161	0.270934318	0.112106473	0.101619006	0.469111729	0.333055543	0.7770984	0.940377436	Bacteria.Firmicutes.Erysipelotrichia.Erysipelotrichales.Erysipelotrichaceae.Clostridium_innocuum_group	PNKP
14021	ENSG00000039650	rs3760709	0.111107381	0.021187839	0.39664752	0.10198164	-0.453631622	0.604386277	0.130490531	-0.235559644	0.280848358	0.255891173	0.152931394	0.142009136	0.144791417	0.026101029	0.89749298	0.802697421	Bacteria.Firmicutes.Clostridia.Clostridiales.Lachnospiraceae.Blautia	PNKP
14022	ENSG00000039650	rs3760709	0.007762557	0.014297911	0.021879938	0.089982211	-0.741043047	0.604715525	-0.228096764	0.159787235	0.269715004	0.24021701	0.097108122	0.092837987	0.034375444	0.022862031	0.446315394	0.944109033	Bacteria.Firmicutes.Clostridia.Clostridiales.Ruminococcaceae.Ruminococcus_1	PNKP
14023	ENSG00000039650	rs3760709	0.004748905	0.003073436	0.014747783	0.014802056	-0.81845839	0.77136663	0.240326526	-0.22734153	0.279888313	0.250817477	0.095925377	0.090794221	0.017775401	0.004782155	0.42379015	0.874245517	Bacteria.Proteobacteria.Betaproteobacteria.Burkholderiales	PNKP
14024	ENSG00000039650	rs3760709	0.150232085	0.096843845	0.750248155	0.591902123	-0.283954352	0.283494487	0.023095544	-0.037106707	0.195036275	0.168276562	0.072249411	0.068875994	0.089358132	0.034265261	0.997722357	0.877983283	Bacteria.Bacteroidetes.Bacteroidia.Bacteroidales.Rikenellaceae.Alistipes	PNKP
14025	ENSG00000039650	rs3760709	0.31569599	0.01171577	0.569757689	0.167403083	-0.196180738	0.450328122	-0.050094644	-0.104077717	0.194018278	0.173615538	0.087683353	0.074543305	0.273158308	0.014985333	0.570008919	0.902313357	Bacteria.Firmicutes.Clostridia.Clostridiales.Lachnospiraceae.Anaerostipes	PNKP
14026	ENSG00000039650	rs3760709	0.191715749	0.136006439	0.524444517	0.499379502	-0.443010833	0.424219995	-0.07051854	0.063834791	0.335806381	0.281025714	0.110191177	0.093975782	0.320424904	0.136245939	0.997594253	0.968019235	Bacteria.Firmicutes.Erysipelotrichia.Erysipelotrichales.Erysipelotrichaceae.Faecalitalea	PNKP
14027	ENSG00000039650	rs3760709	0.394693391	0.228282784	0.084232039	0.100529657	-0.162802155	0.198475534	-0.167840441	0.127393769	0.190007848	0.16318459	0.095717888	0.07646768	0.180615916	0.067223576	0.997604342	0.996621608	Bacteria.Proteobacteria.Deltaproteobacteria	PNKP
14028	ENSG00000039650	rs3760709	0.159423067	0.143489675	0.875174108	0.833298861	-0.267681923	0.248335344	-0.015933538	-0.018112889	0.188067461	0.16770286	0.101030515	0.085713148	0.116659133	0.046501683	0.911390699	0.993111591	Bacteria.Actinobacteria.Actinobacteria.Bifidobacteriales.Bifidobacteriaceae.Bifidobacterium	PNKP
14029	ENSG00000039650	rs3760709	0.084935292	0.020762435	0.216600165	0.076272537	-0.567595779	0.591432249	0.1840697	-0.215140357	0.324444607	0.249542814	0.147521643	0.119427229	0.162695328	0.035356726	0.99759175	0.986746924	Bacteria.Firmicutes.Clostridia.Clostridiales.Lachnospiraceae.Lachnospiraceae_UCG_008	PNKP
14030	ENSG00000039650	rs3760709	0.281267187	0.071656192	0.687994247	0.641614879	-0.218751827	0.338443433	0.033086168	0.034248601	0.201334766	0.184821867	0.082022792	0.073239027	0.246911415	0.0586049	0.804662562	0.934985559	Bacteria.Bacteroidetes.Bacteroidia.Bacteroidales.Porphyromonadaceae.Odoribacter	PNKP
14031	ENSG00000040275	rs255824	0.067776088	0.032251133	0.565582905	0.358409383	0.58829134	-0.414842791	0.076752779	-0.076693582	0.316717443	0.189577	0.132900465	0.082915799	0.066797502	0.016449009	0.944382312	0.99223971	Bacteria.Actinobacteria.Actinobacteria.Bifidobacteriales.Bifidobacteriaceae	SPDL1
14032	ENSG00000040275	rs255824	0.024915927	0.008658518	0.17673692	0.08466519	0.730783669	-0.523547833	-0.152380521	0.123266194	0.318300012	0.193386811	0.111575931	0.070397944	0.041267861	0.008646128	0.613422893	0.849088893	Bacteria.Proteobacteria.Betaproteobacteria.Burkholderiales.Alcaligenaceae	SPDL1
14033	ENSG00000040275	rs255824	0.269343026	0.178407359	0.974347842	0.993656429	0.538071192	-0.386043479	-0.006168598	0.000892443	0.482968997	0.283775233	0.191097842	0.111817989	0.28228425	0.115015633	0.868967043	0.997651413	Bacteria.Firmicutes.Clostridia.Clostridiales.Family_XI	SPDL1
14034	ENSG00000040275	rs255824	0.210692803	0.191956181	0.175314396	0.10927229	0.38831776	-0.25490094	-0.139129137	0.105458061	0.307178394	0.193323278	0.101533518	0.064947775	0.184792965	0.099505818	0.947613107	0.99789802	Bacteria.Verrucomicrobia	SPDL1
14035	ENSG00000040275	rs255824	0.50387547	0.430989059	0.50360049	0.537833936	0.310098456	-0.239337733	-0.108943003	0.065979768	0.461358481	0.302027707	0.161978492	0.106526256	0.446900282	0.204021222	0.999985325	0.999758873	Bacteria.Firmicutes.Clostridia.Clostridiales.Ruminococcaceae.Ruminococcaceae_UCG_014	SPDL1
14036	ENSG00000040275	rs255824	0.058811531	0.035520717	0.973190602	0.875360827	0.555222576	-0.384731043	0.004422238	-0.013071215	0.288666944	0.179186342	0.131081422	0.083006466	0.054398921	0.019288039	0.942960332	0.995634428	Bacteria.Proteobacteria.Gammaproteobacteria.Pasteurellales.Pasteurellaceae.Haemophilus	SPDL1
14037	ENSG00000040275	rs255824	0.033064379	0.028162256	0.290726719	0.305299179	0.775913909	-0.545411791	0.153919321	-0.096690904	0.356301586	0.242921668	0.144498161	0.0935761	0.060013896	0.023898767	0.84372248	0.956552305	Bacteria.Firmicutes.Clostridia.Clostridiales.Ruminococcaceae.Ruminococcaceae_UCG_003	SPDL1
14038	ENSG00000040275	rs255824	0.093185162	0.084387627	0.759684838	0.882425672	0.615023222	-0.408597825	0.039389852	-0.012708144	0.360960132	0.233139183	0.128228571	0.085589739	0.171681969	0.061314077	0.996596763	0.999791394	Bacteria.Firmicutes.Clostridia.Clostridiales.Ruminococcaceae.Ruminococcaceae_UCG_005	SPDL1
14039	ENSG00000040275	rs255824	0.015478932	0.012158192	0.125360599	0.163424681	0.905299723	-0.591841949	0.195950747	-0.110937003	0.364086498	0.229422373	0.1262034	0.078701061	0.047021535	0.019268425	0.491999125	0.811344958	Bacteria.Firmicutes.Clostridia.Clostridiales.Lachnospiraceae.Lachnospiraceae_UCG_010	SPDL1
14040	ENSG00000040275	rs255824	0.028723609	0.023115295	0.239048428	0.373508305	0.845964452	-0.541707443	0.139206055	-0.067246845	0.378172281	0.232833619	0.117149632	0.075044255	0.041330296	0.014404645	0.955858825	0.966245262	Bacteria.Firmicutes.Clostridia.Clostridiales.Lachnospiraceae.Tyzzerella	SPDL1
14041	ENSG00000040275	rs255824	0.058848526	0.03606378	0.970144373	0.924456971	0.554867954	-0.383617761	-0.004923765	-0.007869465	0.288525942	0.179211394	0.13105004	0.082671357	0.052090581	0.019477349	0.959456661	0.999809751	Bacteria.Proteobacteria.Gammaproteobacteria.Pasteurellales.Pasteurellaceae	SPDL1
14042	ENSG00000040275	rs255824	0.751962732	0.878993265	0.806246647	0.640627541	0.314363599	-0.096439645	0.052754888	-0.063328258	0.99045537	0.630959842	0.214212676	0.135023662	0.918109929	0.777600074	0.999135888	0.996172726	Bacteria.Firmicutes.Clostridia.Clostridiales.Ruminococcaceae	SPDL1
14043	ENSG00000040275	rs255824	0.032129438	0.037335771	0.193490648	0.315726166	1.054805371	-0.631755585	0.250433029	-0.117205301	0.48167795	0.297204008	0.190599519	0.115920656	0.151027813	0.061353253	0.948905015	0.966332496	Bacteria.Firmicutes.Clostridia.Clostridiales.Ruminococcaceae.Ruminococcaceae_NK4A214_group	SPDL1
14044	ENSG00000040275	rs255824	0.091084227	0.049387449	0.660641722	0.562381722	0.641820639	-0.440137755	0.066452219	-0.05110956	0.374209648	0.219775784	0.150668866	0.087772466	0.072603798	0.022380584	0.99935717	0.960853802	Bacteria.Firmicutes.Erysipelotrichia.Erysipelotrichales.Erysipelotrichaceae.Erysipelotrichaceae_UCG_003	SPDL1
14045	ENSG00000040275	rs255824	0.087439513	0.049851903	0.891131832	0.878103254	0.572698539	-0.402889138	0.01740041	-0.011929263	0.330042101	0.201598855	0.126631725	0.077473235	0.100656135	0.026340211	0.968736462	0.979585985	Bacteria.Firmicutes.Erysipelotrichia.Erysipelotrichales.Erysipelotrichaceae.Erysipelatoclostridium	SPDL1
14046	ENSG00000040275	rs255824	0.180767952	0.177613451	0.284619639	0.153921679	0.421102157	-0.265264663	-0.108838279	0.093562769	0.311253936	0.194630872	0.100878911	0.064854936	0.164202569	0.094500943	0.973414458	0.998439902	Bacteria.Verrucomicrobia.Verrucomicrobiae.Verrucomicrobiales.Verrucomicrobiaceae.Akkermansia	SPDL1
14047	ENSG00000040275	rs255824	0.02941403	0.02519986	0.206007763	0.239577319	0.970562448	-0.653987199	0.189374979	-0.117662299	0.435807216	0.285429731	0.148251266	0.099132094	0.079746399	0.032252075	0.763406654	0.97362172	Bacteria.Firmicutes.Clostridia.Clostridiales.Ruminococcaceae.Ruminococcus_2	SPDL1
14048	ENSG00000040275	rs255824	0.048134022	0.027694768	0.406330766	0.536879885	0.586853138	-0.408496916	-0.104130432	0.04874331	0.291362635	0.181377967	0.124588119	0.078512641	0.048188366	0.012494134	0.998525812	0.997174658	Bacteria.Proteobacteria.Deltaproteobacteria.Desulfovibrionales.Desulfovibrionaceae	SPDL1
14049	ENSG00000040275	rs255824	0.088369701	0.031779097	0.593296439	0.365421708	0.681362019	-0.51084184	0.14531914	-0.14406767	0.393842631	0.232783274	0.270756313	0.158062752	0.120664938	0.023466234	0.999005033	0.909856934	Bacteria.Actinobacteria.Coriobacteriia.Coriobacteriales	SPDL1
14050	ENSG00000040275	rs255824	0.045469653	0.025006914	0.158108696	0.064654735	0.572625077	-0.398738108	0.139751083	-0.115755305	0.280768061	0.173787693	0.097871965	0.061587099	0.046295891	0.012371327	0.617090745	0.770227691	Bacteria.Firmicutes.Negativicutes.Selenomonadales.Veillonellaceae.Dialister	SPDL1
14051	ENSG00000040275	rs255824	0.061656367	0.062339989	0.699350653	0.959576263	0.620308162	-0.382418925	0.060166942	0.004902957	0.32620215	0.20164495	0.155105709	0.096360964	0.087921817	0.037053385	0.959545116	0.915713495	Bacteria.Proteobacteria.Gammaproteobacteria.Pseudomonadales.Pseudomonadaceae.Pseudomonas	SPDL1
14052	ENSG00000040275	rs255824	0.276799269	0.272096036	0.979398413	0.843219069	0.537760795	-0.339650203	-0.005585047	0.02678371	0.490324094	0.306640998	0.215450025	0.134883109	0.323846699	0.20319749	0.910849248	0.907002455	Bacteria.Firmicutes.Clostridia.Clostridiales.Ruminococcaceae.Ruminiclostridium_9	SPDL1
14053	ENSG00000040275	rs255824	0.109724765	0.077017914	0.461647028	0.311339824	0.486029351	-0.331036269	0.146480587	-0.116061842	0.299717373	0.184239369	0.197805892	0.113745801	0.08097576	0.031561017	0.997117901	0.9453081	Bacteria.Firmicutes.Clostridia.Clostridiales.Lachnospiraceae.Eubacterium_hallii_group	SPDL1
14054	ENSG00000040275	rs255824	0.076487214	0.034926398	0.992203566	0.731656962	0.556525672	-0.420537682	0.001170385	-0.027191585	0.309165792	0.195206008	0.119315101	0.078953405	0.083878412	0.01464058	0.720794406	0.982165009	Bacteria.Firmicutes.Clostridia.Clostridiales.Peptostreptococcaceae.Intestinibacter	SPDL1
14055	ENSG00000040275	rs255824	0.077442285	0.048595945	0.698789515	0.584297135	0.5294106	-0.367193099	-0.041036196	0.037617612	0.295078428	0.182692252	0.105580706	0.068412569	0.067882926	0.023014337	0.920699594	0.881992505	Bacteria.Proteobacteria.Betaproteobacteria.Burkholderiales.Alcaligenaceae.Parasutterella	SPDL1
14056	ENSG00000040275	rs255824	0.065829926	0.007968511	0.691378336	0.140119649	0.616163115	-0.549409805	-0.043685436	0.098436521	0.329301058	0.200669097	0.10955369	0.065905678	0.101028637	0.009779362	0.997282517	0.999171204	Bacteria.Proteobacteria.Gammaproteobacteria.Enterobacteriales.Enterobacteriaceae	SPDL1
14057	ENSG00000040275	rs255824	0.036122153	0.042322447	0.239043335	0.339181653	0.893029482	-0.554647442	-0.254097008	0.121834162	0.41732434	0.267801102	0.213834409	0.126532406	0.095747883	0.057359103	0.792917082	0.799531689	Bacteria.Firmicutes.Erysipelotrichia.Erysipelotrichales.Erysipelotrichaceae	SPDL1
14058	ENSG00000040275	rs255824	0.06099905	0.034359752	0.574164073	0.373396309	0.545713105	-0.38307113	-0.06634015	0.066177755	0.286228338	0.177239509	0.117460893	0.07383379	0.054209861	0.016257185	0.891122209	0.876413504	Bacteria.Fusobacteria.Fusobacteriia.Fusobacteriales	SPDL1
14059	ENSG00000040275	rs255824	0.844623461	0.994983308	0.87085417	0.686007336	0.303784712	-0.006051392	0.042607047	-0.065835933	1.543876693	0.958748434	0.261045772	0.162119913	0.997454612	0.898237455	0.997650199	0.999159905	Bacteria.Firmicutes.Clostridia.Clostridiales	SPDL1
14060	ENSG00000040275	rs255824	0.06140865	0.035105128	0.610475253	0.394056605	0.545498491	-0.381762064	-0.060173497	0.063245996	0.286581055	0.177386952	0.11755572	0.073715065	0.05563466	0.016320469	0.898543678	0.876681541	Bacteria.Fusobacteria.Fusobacteriia.Fusobacteriales.Fusobacteriaceae.Fusobacterium	SPDL1
14061	ENSG00000040275	rs255824	0.083014599	0.083952723	0.637136341	0.922237375	0.682583097	-0.414128723	-0.099830748	0.012665376	0.387705002	0.235956229	0.2106435	0.129244369	0.140164783	0.051514336	0.988415778	0.999765962	Bacteria.Firmicutes.Bacilli.Lactobacillales.Streptococcaceae	SPDL1
14062	ENSG00000040275	rs255824	0.162941645	0.030261313	0.35464405	0.105669997	1.411705074	-1.277221747	-0.228873449	0.233524119	1.000327246	0.576590391	0.245499717	0.14232349	0.659884018	0.217406225	0.999330493	0.996754281	Bacteria.Proteobacteria	SPDL1
14063	ENSG00000040275	rs255824	0.063802856	0.03667921	0.581701323	0.697018086	0.543109906	-0.381163086	0.065163564	-0.028319255	0.288012168	0.178672107	0.117692915	0.072413196	0.052847175	0.018758611	0.998277807	0.999325446	Bacteria.Bacteroidetes.Bacteroidia.Bacteroidales.Porphyromonadaceae.Parabacteroides	SPDL1
14064	ENSG00000040275	rs255824	0.044162002	0.007472058	0.571187263	0.129598323	0.645951088	-0.537880146	-0.059969829	0.100171328	0.3147301	0.194780315	0.105359494	0.065251428	0.068582764	0.006611688	0.999492402	0.999741582	Bacteria.Proteobacteria.Gammaproteobacteria.Enterobacteriales.Enterobacteriaceae.Escherichia_Shigella	SPDL1
14065	ENSG00000040275	rs255824	0.022179376	0.011409814	0.104900395	0.11136133	0.691592732	-0.475657228	0.182590349	-0.120989182	0.295125346	0.18267292	0.111030631	0.074960025	0.030300045	0.007362022	0.890867366	0.849727486	Bacteria.Firmicutes.Clostridia.Clostridiales.Ruminococcaceae.Ruminococcaceae_UCG_002	SPDL1
14066	ENSG00000040275	rs255824	0.224289932	0.27470979	0.706226659	0.531215388	0.446928648	-0.273288332	-0.044010351	0.053411653	0.364278094	0.248089189	0.116248283	0.08484508	0.217300359	0.116709083	0.994141038	0.99999132	Bacteria.Firmicutes.Clostridia.Clostridiales.Clostridiaceae_1	SPDL1
14067	ENSG00000040275	rs255824	0.053660426	0.036791945	0.563103264	0.297967728	0.57278774	-0.378621463	-0.059206041	0.069815838	0.291456947	0.177590722	0.101865369	0.066541439	0.071131272	0.020629442	0.899948514	0.951518999	Bacteria.Firmicutes.Negativicutes.Selenomonadales.Acidaminococcaceae	SPDL1
14068	ENSG00000040275	rs255824	0.053032128	0.023845537	0.750619428	0.681847632	0.55553761	-0.404246596	0.034965152	0.027850201	0.281913785	0.174704145	0.109549494	0.067631934	0.052554134	0.010217156	0.817545874	0.92250092	Bacteria.Firmicutes.Clostridia.Clostridiales.Lachnospiraceae.Lachnospiraceae_NK4A136_group	SPDL1
14069	ENSG00000040275	rs255824	0.034545194	0.03422574	0.409493456	0.839342555	0.651554659	-0.40295814	0.132369098	-0.020051521	0.301782597	0.186297044	0.159452294	0.098509988	0.040086947	0.014064029	0.990263512	0.94135121	Bacteria.Proteobacteria.Gammaproteobacteria.Pseudomonadales	SPDL1
14070	ENSG00000040275	rs255824	0.068683802	0.039210835	0.837616829	0.939262401	0.577498122	-0.401863019	-0.023631365	0.005605815	0.311957807	0.190958697	0.11484584	0.073286012	0.054690245	0.016821083	0.999052585	0.923624416	Bacteria.Bacteroidetes.Bacteroidia.Bacteroidales.Rikenellaceae	SPDL1
14071	ENSG00000040275	rs255824	0.048515082	0.04273361	0.583207818	0.171362099	0.586369735	-0.37397371	0.071722102	-0.108246651	0.29163276	0.180936982	0.130058084	0.078262904	0.045885891	0.020194628	0.741906997	0.908739179	Bacteria.Firmicutes.Clostridia.Clostridiales.Lachnospiraceae.Dorea	SPDL1
14072	ENSG00000040275	rs255824	0.043656894	0.021418569	0.401448325	0.306441048	0.677951332	-0.468864663	0.139169309	-0.106257736	0.329507438	0.198880895	0.164781074	0.103079791	0.048823463	0.011815274	0.88760533	0.997132292	Bacteria.Firmicutes.Bacilli.Bacillales	SPDL1
14073	ENSG00000040275	rs255824	0.103068885	0.038744152	0.626438878	0.382933158	0.675748603	-0.507767582	0.121198585	-0.128374268	0.408699001	0.240688546	0.247814737	0.146136585	0.134287837	0.028302989	0.999739884	0.894772795	Bacteria.Actinobacteria.Coriobacteriia.Coriobacteriales.Coriobacteriaceae	SPDL1
14074	ENSG00000040275	rs255824	0.393353027	0.677794221	0.497006911	0.319938652	0.338075374	-0.125762742	0.068386899	-0.072302173	0.393447811	0.301332908	0.100120886	0.072139739	0.509271293	0.455921529	0.960907055	0.870964126	Bacteria.Firmicutes.Clostridia.Clostridiales.Ruminococcaceae.Faecalibacterium	SPDL1
14075	ENSG00000040275	rs255824	0.228751056	0.043218577	0.849618772	0.299856867	0.529904261	-0.523089873	0.034554883	-0.116194587	0.436125566	0.253691704	0.181521973	0.111182441	0.301703238	0.048036387	0.87261055	0.942166966	Bacteria.Firmicutes.Clostridia.Clostridiales.Lachnospiraceae.Lachnospiraceae_ND3007_group	SPDL1
14076	ENSG00000040275	rs255824	0.401203556	0.282891107	0.996890608	0.988857477	0.547933701	-0.390924177	-0.001039699	-0.00205256	0.648432648	0.361025829	0.265766714	0.146408963	0.435756236	0.195040663	0.99991226	0.999177825	Bacteria.Actinobacteria.Coriobacteriia.Coriobacteriales.Coriobacteriaceae.Collinsella	SPDL1
14077	ENSG00000040275	rs255824	0.150201471	0.217685955	0.812036864	0.796436837	0.621886529	-0.332262664	-0.048216382	-0.032535614	0.427115061	0.266927116	0.201938403	0.12560948	0.239882119	0.143727135	0.970737021	0.933837527	Bacteria.Firmicutes.Bacilli	SPDL1
14078	ENSG00000040275	rs255824	0.103466564	0.075942685	0.664017794	0.463352052	0.495565694	-0.339244973	-0.042177381	0.044984664	0.300075785	0.188102634	0.09665615	0.060979668	0.079110895	0.029463641	0.786514599	0.993577312	Bacteria.Proteobacteria.Betaproteobacteria.Burkholderiales.Alcaligenaceae.Sutterella	SPDL1
14079	ENSG00000040275	rs255824	0.069058194	0.042097057	0.923541063	0.822204758	0.546378292	-0.380068831	0.010146895	-0.01605855	0.295556127	0.183301836	0.105315639	0.071175155	0.080154072	0.019225903	0.982862011	0.988536939	Bacteria.Firmicutes.Negativicutes.Selenomonadales.Veillonellaceae.Veillonella	SPDL1
14080	ENSG00000040275	rs255824	0.057742964	0.019073273	0.699357526	0.356392445	0.61565991	-0.491225254	0.055845144	-0.091669553	0.318694169	0.204330257	0.143967913	0.098689178	0.079199512	0.014935802	0.991744893	0.873607821	Bacteria.Firmicutes.Bacilli.Lactobacillales.Carnobacteriaceae	SPDL1
14081	ENSG00000040275	rs255824	0.088679524	0.01262827	0.607232059	0.140852024	0.660587974	-0.603133014	0.069516955	-0.128401222	0.382214649	0.235120849	0.134582596	0.086129261	0.141656637	0.021180879	0.714763944	0.959078693	Bacteria.Firmicutes.Clostridia.Clostridiales.Ruminococcaceae.Ruminococcus_1	SPDL1
14082	ENSG00000040275	rs255824	0.4251262	0.375284929	0.498997511	0.382485678	0.337245682	-0.229719262	0.106869731	-0.084411916	0.42018721	0.257316746	0.157190124	0.096000589	0.334306425	0.168759467	0.912640904	0.997216401	Bacteria.Firmicutes.Clostridia.Clostridiales.Ruminococcaceae.Subdoligranulum	SPDL1
14083	ENSG00000040275	rs255824	0.803409372	0.996847288	0.925165643	0.70494251	0.397292111	0.004130982	0.024588491	-0.064904896	1.589445666	1.041447834	0.260763951	0.170655375	0.999435429	0.999772384	0.999968393	0.999515331	Bacteria.Firmicutes	SPDL1
14084	ENSG00000040275	rs255824	0.07128271	0.043422103	0.929896754	0.883382924	0.544922654	-0.380774246	-0.014260111	0.014518029	0.29717697	0.184855873	0.161466201	0.09858798	0.07308442	0.020891641	0.998043854	0.98261409	Bacteria.Firmicutes.Clostridia.Clostridiales.Ruminococcaceaencultured	SPDL1
14085	ENSG00000040275	rs255824	0.340237657	0.316132848	0.250342023	0.17979561	0.338666457	-0.218908339	-0.133751744	0.105033526	0.352501713	0.216692406	0.115315542	0.077459117	0.325816001	0.203956615	0.997329664	0.92426646	Bacteria.Firmicutes.Negativicutes.Selenomonadales.Veillonellaceae.Megasphaera	SPDL1
14086	ENSG00000040275	rs255824	0.192099885	0.157804576	0.965842344	0.95413765	0.563894997	-0.378482586	0.00970442	0.008092054	0.427812263	0.264866127	0.22574363	0.140161041	0.24484923	0.104845478	0.998820086	0.966710906	Bacteria.Firmicutes.Clostridia.Clostridiales.Family_XIII	SPDL1
14087	ENSG00000040275	rs255824	0.136916408	0.115364231	0.896864842	0.959456232	0.58588666	-0.393445128	0.022051627	-0.005373433	0.389039699	0.246536436	0.169457422	0.105294603	0.282028318	0.118605896	0.998832683	0.995738724	Bacteria.Firmicutes.Clostridia.Clostridiales.Ruminococcaceae.Eubacterium_coprostanoligenes_group	SPDL1
14088	ENSG00000040275	rs255824	0.083075956	0.083120647	0.650895161	0.931670264	0.672311089	-0.411108747	-0.094592283	0.011086705	0.381948417	0.233590752	0.208067521	0.128800711	0.132569257	0.050495389	0.976314705	0.994365378	Bacteria.Firmicutes.Bacilli.Lactobacillales.Streptococcaceae.Streptococcus	SPDL1
14089	ENSG00000040275	rs255824	0.029433375	0.008090164	0.192351589	0.076246794	0.767010201	-0.556697829	-0.161279065	0.134170266	0.344449683	0.203745716	0.12242838	0.074472987	0.055780294	0.009423301	0.585096669	0.919733129	Bacteria.Proteobacteria.Betaproteobacteria.Burkholderiales	SPDL1
14090	ENSG00000040275	rs255824	0.114343701	0.099339211	0.76776286	0.720520888	0.637919678	-0.466448566	0.050670654	-0.04199052	0.398582428	0.278982536	0.170872659	0.116861286	0.276253352	0.11878253	0.992565229	0.909173075	Bacteria.Firmicutes.Clostridia.Clostridiales.Ruminococcaceae.Ruminococcaceae_UCG_013	SPDL1
14091	ENSG00000040275	rs255824	0.051062864	0.024404975	0.750056429	0.567398006	0.577624506	-0.424295068	0.045073606	-0.05167765	0.290602336	0.184123946	0.140891041	0.089902465	0.060461079	0.011912949	0.704952344	0.872264526	Bacteria.Firmicutes.Clostridia.Clostridiales.Peptostreptococcaceae	SPDL1
14092	ENSG00000040275	rs255824	0.745385417	0.755335338	0.132437256	0.082362048	0.125554168	-0.077030759	0.281616961	-0.198218544	0.385000337	0.246159334	0.184825754	0.112342988	0.397457201	0.305602563	0.878984333	0.795182097	Bacteria.Firmicutes.Clostridia.Clostridiales.Lachnospiraceae.Blautia	SPDL1
14093	ENSG00000040275	rs255824	0.045617123	0.026460727	0.367161099	0.505054717	0.594285423	-0.411884193	-0.114415445	0.052826483	0.291593652	0.181359331	0.125989318	0.078812724	0.046626562	0.012891079	0.997604342	0.996621608	Bacteria.Proteobacteria.Deltaproteobacteria	SPDL1
14094	ENSG00000040275	rs255824	0.128510934	0.087045673	0.878158945	0.772764095	0.52542107	-0.362503054	0.025713687	-0.030158277	0.34126995	0.208641937	0.167071543	0.1040057	0.094773506	0.037286494	0.999694213	0.908466096	Bacteria.Firmicutes.Clostridia.Clostridiales.Lachnospiraceaencultured	SPDL1
14095	ENSG00000040275	rs255824	0.058060788	0.062018124	0.436040121	0.707549684	0.732476792	-0.44488829	0.12071484	-0.034511471	0.379658805	0.234287807	0.154024356	0.091590999	0.106205936	0.045823285	0.537230805	0.977547262	Bacteria.Firmicutes.Clostridia.Clostridiales.Christensenellaceae	SPDL1
14096	ENSG00000040275	rs255824	0.742691947	0.865881679	0.38088361	0.114654034	0.162483892	0.054381334	-0.15961194	0.187606036	0.492833654	0.320717616	0.180911158	0.11732162	0.676234413	0.554440854	0.791524027	0.91130874	Bacteria.Firmicutes.Clostridia.Clostridiales.Ruminococcaceae.Anaerotruncus	SPDL1
14097	ENSG00000040275	rs255824	0.224608006	0.222133058	0.612930008	0.184554827	0.428538166	-0.265050124	0.05449998	-0.094697312	0.349531127	0.215018447	0.107209889	0.070611549	0.163881351	0.092394857	0.760694268	0.797887076	Bacteria.Firmicutes.Clostridia.Clostridiales.Lachnospiraceae.Roseburia	SPDL1
14098	ENSG00000040275	rs255824	0.069028187	0.039448967	0.845119058	0.956443708	0.576547961	-0.401190413	-0.022527703	0.004023376	0.311841458	0.190877686	0.114860138	0.073381838	0.055095769	0.017154046	0.999305472	0.911955053	Bacteria.Bacteroidetes.Bacteroidia.Bacteroidales.Rikenellaceae.Alistipes	SPDL1
14099	ENSG00000040275	rs255824	0.243015176	0.470345611	0.663393111	0.214670191	0.389275377	-0.157687814	0.06411678	-0.112391481	0.330400375	0.217152062	0.146642816	0.089693085	0.235794324	0.204884691	0.601395134	0.906259422	Bacteria.Firmicutes.Clostridia.Clostridiales.Lachnospiraceae.Anaerostipes	SPDL1
14100	ENSG00000040275	rs255824	0.130223942	0.06805924	0.743864695	0.895587923	0.498061157	-0.366494315	0.043475549	-0.010562298	0.324974854	0.19751734	0.132493094	0.08016841	0.100434708	0.02562367	0.998168119	0.977793214	Bacteria.Bacteroidetes.Bacteroidia.Bacteroidales.Porphyromonadaceae	SPDL1
14101	ENSG00000040275	rs255824	0.661043705	0.615380307	0.1536705	0.153764348	0.170659445	-0.128208637	-0.191672408	0.128167357	0.387430901	0.253960205	0.132779278	0.088807319	0.473699231	0.330877468	0.998896274	0.990607199	Bacteria.Proteobacteria.Deltaproteobacteria.Desulfovibrionales.Desulfovibrionaceae.Desulfovibrio	SPDL1
14102	ENSG00000040275	rs255824	0.36613253	0.38112937	0.981824826	0.800497463	0.561396909	-0.318347141	0.005599055	0.03580113	0.616852127	0.361015947	0.244831628	0.141093849	0.420779991	0.257567737	0.998891856	0.999590371	Bacteria.Firmicutes.Bacilli.Bacillales.Staphylococcaceae.Staphylococcus	SPDL1
14103	ENSG00000040275	rs255824	0.8020606	0.83211813	0.804740367	0.731657791	0.281907365	-0.152232932	0.048426147	-0.043266002	1.119976002	0.71524699	0.195087173	0.125627437	0.963292842	0.70507801	0.997675757	0.944715108	Bacteria.Bacteroidetes	SPDL1
14104	ENSG00000040275	rs255824	0.196499902	0.206947377	0.938735317	0.733062616	0.523535454	-0.327905923	0.010025082	-0.029793225	0.401182005	0.257238162	0.129930218	0.086981715	0.257107668	0.123777619	0.898882751	0.903939155	Bacteria.Firmicutes.Negativicutes.Selenomonadales.Veillonellaceae	SPDL1
14105	ENSG00000040275	rs255824	0.052997157	0.025764141	0.490219839	0.380320324	0.73555198	-0.528172029	0.190025078	-0.13829459	0.373207533	0.231439715	0.273852334	0.156562779	0.082670753	0.017368846	0.999672451	0.998587032	Bacteria.Firmicutes.Clostridia.Clostridiales.Ruminococcaceae.Butyricicoccus	SPDL1
14106	ENSG00000040275	rs255824	0.096318305	0.101422658	0.831558663	0.910290771	0.602061228	-0.370392576	0.026803481	0.008992575	0.356796242	0.222922224	0.125507973	0.07950185	0.160932309	0.078548414	0.887938267	0.995071635	Bacteria.Firmicutes.Erysipelotrichia.Erysipelotrichales.Erysipelotrichaceae.Clostridium_innocuum_group	SPDL1
14107	ENSG00000040275	rs255824	0.039799126	0.014714844	0.332528274	0.185347342	0.76505504	-0.556848862	0.139694064	-0.121229593	0.364663364	0.222186942	0.143083052	0.090560941	0.061634346	0.013663157	0.979221309	0.998719086	Bacteria.Firmicutes.Bacilli.Bacillales.Family_XI.Gemella	SPDL1
14108	ENSG00000040275	rs255824	0.071076228	0.032934406	0.574906288	0.339602174	0.581876317	-0.413226422	0.074051402	-0.07926503	0.317092294	0.189608902	0.131369532	0.082393915	0.071096754	0.015391709	0.889537299	0.976482596	Bacteria.Actinobacteria.Actinobacteria.Bifidobacteriales.Bifidobacteriaceae.Bifidobacterium	SPDL1
14109	ENSG00000040275	rs255824	0.074677093	0.039510857	0.736532611	0.568323532	0.624195012	-0.475835067	0.033567567	-0.037947844	0.344565423	0.226465413	0.099343746	0.066175435	0.126827189	0.037215937	0.880544813	0.998607976	Bacteria.Firmicutes.Clostridia.Clostridiales.Lachnospiraceae.Tyzzerella_4	SPDL1
14110	ENSG00000040275	rs255824	0.655960584	0.622969994	0.453852641	0.310792938	0.231109754	-0.150731499	-0.12696112	0.101748685	0.516379996	0.305123186	0.168488571	0.099604726	0.436725726	0.261442722	0.999858829	0.929555963	Bacteria.Proteobacteria.Betaproteobacteria.Neisseriales.Neisseriaceae.Eikenella	SPDL1
14111	ENSG00000040275	rs255824	0.657263274	0.864164142	0.505298195	0.271837573	0.227907614	-0.058040377	-0.125134002	0.135588427	0.511296938	0.337926362	0.186796679	0.12234455	0.52969228	0.421366245	0.997947728	0.9977362	Bacteria.Actinobacteria.Actinobacteria.Micrococcales	SPDL1
14112	ENSG00000040275	rs255824	0.058287914	0.06250011	0.436730946	0.708929022	0.732143177	-0.44444621	0.120590429	-0.034366284	0.379838693	0.234498349	0.154098596	0.091659188	0.107091614	0.047018937	0.5375357	0.971735718	Bacteria.Firmicutes.Clostridia.Clostridiales.Christensenellaceae.Christensenellaceae_R_7_group	SPDL1
14113	ENSG00000040275	rs255824	0.684818958	0.743001904	0.987588554	0.887785532	0.570505538	-0.274496905	-0.004121255	-0.022210658	1.399257649	0.833624779	0.26391189	0.156786818	0.954184916	0.771374058	0.999826541	0.999832315	Bacteria.Firmicutes.Clostridia.Clostridiales.Lachnospiraceae	SPDL1
14114	ENSG00000040275	rs255824	0.255934652	0.150730926	0.796142932	0.882858411	0.468553265	-0.354085294	0.037048077	-0.01343602	0.408805842	0.243508545	0.142819682	0.090828797	0.22312304	0.074204461	0.737678492	0.975608948	Bacteria.Firmicutes.Clostridia.Clostridiales.Lachnospiraceae.Lachnoclostridium	SPDL1
14115	ENSG00000040275	rs255824	0.226312296	0.168810485	0.848029138	0.761620528	0.500990058	-0.341092395	-0.024772684	0.023765197	0.410146618	0.245121332	0.12875649	0.078013091	0.256573869	0.114237049	0.876624122	0.974819372	Bacteria.Bacteroidetes.Bacteroidia.Bacteroidales.Prevotellaceae.Prevotella_9	SPDL1
14116	ENSG00000040275	rs255824	0.135048508	0.021022797	0.652413075	0.223186515	0.718812864	-0.684623769	-0.066266858	0.108666281	0.474993965	0.289476349	0.146445008	0.088357411	0.300578997	0.041769318	0.996566686	0.997858307	Bacteria.Proteobacteria.Gammaproteobacteria	SPDL1
14117	ENSG00000040275	rs255824	0.095855034	0.146696781	0.947937762	0.49779599	0.519012208	-0.288167337	-0.012751632	-0.079164873	0.30714185	0.196185698	0.194534672	0.116113826	0.103441698	0.062640344	0.898101162	0.952156213	Bacteria.Actinobacteria	SPDL1
14118	ENSG00000040275	rs255824	0.072624803	0.034131881	0.857727516	0.527336191	0.538365591	-0.394331927	0.028637299	-0.063929507	0.295024884	0.182210231	0.159113016	0.100597851	0.063316778	0.017638241	0.999670759	0.996530704	Bacteria.Firmicutes.Clostridia.Clostridiales.Ruminococcaceae.Flavonifractor	SPDL1
14119	ENSG00000040275	rs255824	0.142227993	0.112403702	0.884160755	0.539584474	0.527771158	-0.346230102	0.024764576	-0.065145568	0.355265907	0.215147216	0.169307005	0.105635169	0.105549384	0.049487415	0.921960095	0.932151327	Bacteria.Firmicutes.Clostridia.Clostridiales.Lachnospiraceae.Fusicatenibacter	SPDL1
14120	ENSG00000040275	rs255824	0.056543334	0.030510113	0.627953124	0.721841032	0.560239506	-0.395490966	-0.06523262	0.028255681	0.288570423	0.178818867	0.133969941	0.079026574	0.058099187	0.015327498	0.995339941	0.95533137	Bacteria.Proteobacteria.Deltaproteobacteria.Desulfovibrionales.Desulfovibrionaceae.Bilophila	SPDL1
14121	ENSG00000040275	rs255824	0.072486518	0.02045214	0.585711542	0.687317225	0.518795006	-0.4199277	-0.072933892	-0.033233097	0.284159184	0.176728237	0.133141771	0.082198502	0.064929004	0.009336291	0.564109962	0.992421594	Bacteria.Firmicutes.Clostridia.Clostridiales.Lachnospiraceae.Lachnospira	SPDL1
14122	ENSG00000040275	rs255824	0.054760588	0.114698367	0.419412345	0.858510424	0.729366393	-0.37979807	0.110559888	-0.01486274	0.372879375	0.237540743	0.136056555	0.08304152	0.139210946	0.103348868	0.981446852	0.958178878	Bacteria.Proteobacteria.Gammaproteobacteria.Enterobacteriales.Enterobacteriaceae.Citrobacter	SPDL1
14123	ENSG00000040275	rs255824	0.062916589	0.067915043	0.576008998	0.216526588	0.551539163	-0.332619853	-0.06119937	0.085331966	0.291476834	0.179164855	0.108884252	0.068377752	0.074570357	0.039208739	0.739857946	0.970562572	Bacteria.Firmicutes.Negativicutes.Selenomonadales.Acidaminococcaceae.Phascolarctobacterium	SPDL1
14124	ENSG00000040275	rs255824	0.267273267	0.059106653	0.539779142	0.6493803	0.396390974	-0.414662289	-0.091047499	-0.041823044	0.354247915	0.215846296	0.147706906	0.091568511	0.212036548	0.034746034	0.821522895	0.983121182	Bacteria.Firmicutes.Clostridia.Clostridiales.Lachnospiraceae.Eubacterium_eligens_group	SPDL1
14125	ENSG00000040275	rs255824	0.802265504	0.832275844	0.804462376	0.731463777	0.281555068	-0.152070469	0.048490628	-0.043295334	1.119760663	0.715165911	0.195063353	0.125618046	0.963157997	0.707555774	0.997187614	0.941674949	Bacteria.Bacteroidetes.Bacteroidia.Bacteroidales	SPDL1
14126	ENSG00000040275	rs255824	0.077916476	0.023309805	0.903457281	0.437649498	0.571624165	-0.473990878	0.01718433	-0.076358961	0.319128754	0.20402759	0.141121838	0.097773275	0.092381482	0.0177779	0.980448232	0.854627345	Bacteria.Firmicutes.Bacilli.Lactobacillales.Carnobacteriaceae.Granulicatella	SPDL1
14127	ENSG00000040275	rs255824	0.109871828	0.132184638	0.744386199	0.8859169	0.650676159	-0.374147291	-0.065059927	-0.017658918	0.401418773	0.24539049	0.198691714	0.122599874	0.176728362	0.079563044	0.99152666	0.984000655	Bacteria.Firmicutes.Bacilli.Lactobacillales	SPDL1
14128	ENSG00000040275	rs255824	0.02523206	0.006024736	0.16620569	0.061948611	0.805779684	-0.593274037	-0.172831471	0.143223004	0.351759528	0.208935956	0.123432509	0.075403698	0.060483432	0.008690883	0.642911228	0.834877522	Bacteria.Proteobacteria.Betaproteobacteria	SPDL1
14129	ENSG00000040275	rs255824	0.134493994	0.289998499	0.995587995	0.469368791	0.495380929	-0.236679078	0.000742595	0.06404729	0.326876179	0.221854241	0.133777577	0.088005026	0.165163292	0.156668597	0.856867798	0.92078578	Bacteria.Bacteroidetes.Bacteroidia.Bacteroidales.Porphyromonadaceae.Odoribacter	SPDL1
14130	ENSG00000040275	rs255824	0.62448576	0.600650583	0.186120775	0.134397842	0.194790344	-0.129034257	-0.184055231	0.131414943	0.39603995	0.245293551	0.137738211	0.086692133	0.513285896	0.32432077	0.997594253	0.968019235	Bacteria.Firmicutes.Erysipelotrichia.Erysipelotrichales.Erysipelotrichaceae.Faecalitalea	SPDL1
14131	ENSG00000040275	rs255824	0.062509933	0.060326726	0.562479636	0.586946151	0.672163794	-0.471200291	-0.088552649	0.055854196	0.354660162	0.246484287	0.152113169	0.102300094	0.142573048	0.069469736	0.99759175	0.986746924	Bacteria.Firmicutes.Clostridia.Clostridiales.Lachnospiraceae.Lachnospiraceae_UCG_008	SPDL1
14132	ENSG00000040275	rs255824	0.619788016	0.459465711	0.502281664	0.59850964	0.260652131	-0.24261405	-0.121085902	0.059045789	0.522833402	0.326027098	0.179475745	0.11158786	0.455058367	0.288707685	0.999878354	0.991877349	Bacteria.Bacteroidetes.Bacteroidia.Bacteroidales.Porphyromonadaceae.Barnesiella	SPDL1
14133	ENSG00000040275	rs255824	0.092801393	0.12390763	0.456140047	0.627316855	0.799249627	-0.496541845	0.132812263	-0.056912487	0.4685211	0.318547915	0.177153765	0.116666327	0.211891411	0.113922653	0.981084248	0.998600531	Bacteria.Firmicutes.Clostridia.Clostridiales.Ruminococcaceae.Ruminiclostridium_6	SPDL1
14134	ENSG00000040275	rs255824	0.244911085	0.328468937	0.704757892	0.488505625	0.436080983	-0.251393939	-0.045421117	0.060724525	0.37163386	0.255324612	0.119347954	0.08716644	0.24160504	0.153269434	0.99714486	0.996602117	Bacteria.Firmicutes.Clostridia.Clostridiales.Clostridiaceae_1.Clostridium_sensu_stricto_1	SPDL1
14135	ENSG00000040275	rs255824	0.068484197	0.067243428	0.894468977	0.552154263	0.528210487	-0.335087118	-0.02064302	-0.05718967	0.285122156	0.180041139	0.155010488	0.095691926	0.060494723	0.028076287	0.82920087	0.9138367	Bacteria.Actinobacteria.Actinobacteria	SPDL1
14136	ENSG00000040275	rs255824	0.054027859	0.029909366	0.570283254	0.454061024	0.572081161	-0.399436004	-0.086250796	0.074797362	0.291556802	0.179922689	0.151175785	0.099308711	0.050488057	0.013185102	0.999276643	0.988728768	Bacteria.Firmicutes.Clostridia.Clostridiales.Ruminococcaceae.Ruminiclostridium_5	SPDL1
14137	ENSG00000040275	rs255824	0.330657153	0.284160266	0.994043278	0.9789502	0.555819111	-0.39670048	-0.00126772	0.00298855	0.567088475	0.367336011	0.169153779	0.112831591	0.519931156	0.309629281	0.948824886	0.94372401	Bacteria.Firmicutes.Negativicutes.Selenomonadales	SPDL1
14138	ENSG00000040275	rs255824	0.088059828	0.101448094	0.435044611	0.656640565	0.876547859	-0.517087564	0.163038753	-0.057856316	0.50615984	0.311234827	0.207574181	0.129545273	0.220449398	0.10275505	0.99792254	0.986607256	Bacteria.Firmicutes.Clostridia.Clostridiales.Family_XIII.Family_XIII_AD3011_group	SPDL1
14139	ENSG00000040275	rs255824	0.053207909	0.022914997	0.539492379	0.98317608	0.565148102	-0.422935582	-0.064056962	0.001389531	0.287009007	0.181507291	0.103846313	0.065641393	0.04891019	0.01317028	0.968802863	0.999877225	Bacteria.Bacteroidetes.Bacteroidia.Bacteroidales.Prevotellaceae	SPDL1
14140	ENSG00000040275	rs255824	0.035374035	0.041075953	0.23462838	0.330616803	0.898443851	-0.559191724	-0.256350836	0.123940783	0.418099801	0.268299593	0.213687324	0.126443083	0.095205489	0.057126026	0.80545687	0.79838162	Bacteria.Firmicutes.Erysipelotrichia.Erysipelotrichales	SPDL1
14141	ENSG00000040275	rs255824	0.421974129	0.328054404	0.685442859	0.71231755	0.392681142	-0.298904341	0.066067098	-0.036952166	0.485924455	0.303315878	0.162380359	0.099773323	0.453245561	0.204318471	0.9994853	0.999502343	Bacteria.Firmicutes.Clostridia.Clostridiales.Lachnospiraceae.Ruminococcus_gnavus_group	SPDL1
14142	ENSG00000040275	rs255824	0.952145613	0.974727366	0.564771745	0.483153783	0.054548521	-0.017761588	0.095415329	-0.07217112	0.905449659	0.558504562	0.16487033	0.102329257	0.950914045	0.73780461	0.999973618	0.989705988	Bacteria.Bacteroidetes.Bacteroidia.Bacteroidales.Bacteroidaceae.Bacteroides	SPDL1
14143	ENSG00000040275	rs255824	0.271354584	0.221797573	0.797426627	0.868570251	0.473226383	-0.354768721	-0.039153419	0.017209112	0.426568948	0.287590261	0.151914204	0.103588167	0.356421644	0.178874449	0.961285176	0.997513341	Bacteria.Firmicutes.Clostridia.Clostridiales.Lachnospiraceae.Eubacterium_xylanophilum_group	SPDL1
14144	ENSG00000040275	rs255824	0.041263402	0.021403425	0.590229577	0.196710187	0.611120009	-0.427314452	0.063101871	-0.101402417	0.293494984	0.181234347	0.116599272	0.077741038	0.040979309	0.011859005	0.987817466	0.997201293	Bacteria.Firmicutes.Clostridia.Clostridiales.Lachnospiraceae.Coprococcus_1	SPDL1
14145	ENSG00000040275	rs255824	0.652720271	0.510548952	0.882478808	0.929026045	0.421268412	-0.343468539	0.036398718	-0.011959866	0.931855888	0.519127063	0.245258153	0.133754928	0.802510554	0.420343271	0.998803525	0.997226571	Bacteria.Firmicutes.Clostridia.Clostridiales.Lachnospiraceae.Eubacterium_rectale_group	SPDL1
14146	ENSG00000041357	rs905740	0.001584034	0.000475911	0.634014475	0.804008945	-0.7675364	0.648504148	0.046998773	0.017473966	0.232762649	0.176230354	0.098254266	0.070126487	0.009813885	0.001323952	0.911846717	0.998819627	Bacteria.Firmicutes.Clostridia.Clostridiales.Ruminococcaceae.Ruminococcaceae_UCG_003	PSMA4
14147	ENSG00000041357	rs905740	0.000287497	0.000151796	0.774210401	0.510400185	-0.774426238	0.565779315	0.027795658	-0.041598481	0.20200634	0.140600391	0.096489549	0.062850809	0.001514656	0.000277741	0.99935717	0.960853802	Bacteria.Firmicutes.Erysipelotrichia.Erysipelotrichales.Erysipelotrichaceae.Erysipelotrichaceae_UCG_003	PSMA4
14148	ENSG00000041357	rs905740	0.012586795	0.004704832	0.606645422	0.656739852	-0.954697686	0.677884565	-0.065568724	0.035307658	0.371989539	0.231555812	0.126731605	0.079081358	0.063883853	0.013528161	0.997329664	0.92426646	Bacteria.Firmicutes.Negativicutes.Selenomonadales.Veillonellaceae.Megasphaera	PSMA4
14149	ENSG00000041357	rs905740	0.000159908	6.57E-05	0.784164898	0.535674997	-0.783010583	0.582433975	-0.024486404	0.037266781	0.195328706	0.136505059	0.089031485	0.059849251	0.000933432	0.000127861	0.908397421	0.902710242	Bacteria.Fusobacteria.Fusobacteriia.Fusobacteriales.Fusobacteriaceae.Fusobacterium	PSMA4
14150	ENSG00000041357	rs905740	0.001028207	0.003503948	0.430958352	0.621934194	-0.925955632	0.654691995	-0.079797993	0.039084388	0.269354146	0.216045274	0.10069282	0.078882284	0.012719852	0.008832999	0.76323449	0.996502544	Bacteria.Firmicutes.Clostridia.Clostridiales.Family_XI	PSMA4
14151	ENSG00000041357	rs905740	0.008642966	0.001721422	0.987492401	0.414609338	-0.836509691	0.774582543	-0.002040232	0.078932244	0.308911964	0.236866039	0.12964541	0.096133736	0.073356608	0.008976709	0.952147602	0.966332496	Bacteria.Firmicutes.Clostridia.Clostridiales.Ruminococcaceae.Ruminococcaceae_NK4A214_group	PSMA4
14152	ENSG00000041357	rs905740	0.006016644	0.000706103	0.750885933	0.725495834	-0.757855485	0.660744843	0.03943514	0.027356169	0.266851953	0.18575976	0.123691262	0.077574326	0.029287708	0.002412034	0.819913595	0.940986664	Bacteria.Bacteroidetes.Bacteroidia.Bacteroidales.Porphyromonadaceae.Odoribacter	PSMA4
14153	ENSG00000041357	rs905740	0.088078731	0.097883976	0.614129224	0.525236523	-1.101425373	0.933867633	0.066987173	-0.073285729	0.63605336	0.556087015	0.132221266	0.11473485	0.756290166	0.405102223	0.999135888	0.996172726	Bacteria.Firmicutes.Clostridia.Clostridiales.Ruminococcaceae	PSMA4
14154	ENSG00000041357	rs905740	0.008837457	0.004937943	0.862963642	0.76400103	-0.753106161	0.551166968	0.017347872	-0.019869931	0.278961409	0.189375996	0.100110116	0.065905115	0.027827294	0.007132601	0.963245596	0.99789802	Bacteria.Verrucomicrobia	PSMA4
14155	ENSG00000041357	rs905740	0.001499986	0.00015831	0.750233721	0.371071154	-0.824219384	0.673023536	-0.030598212	0.05805927	0.248604821	0.167767543	0.095714155	0.064459916	0.012234733	0.000873628	0.870665682	0.991307536	Bacteria.Firmicutes.Clostridia.Clostridiales.Ruminococcaceae.Ruminococcus_2	PSMA4
14156	ENSG00000041357	rs905740	0.000157285	6.82E-05	0.764846659	0.536471747	-0.783241188	0.581338817	-0.026687629	0.037170098	0.195148814	0.136588018	0.088846503	0.059811104	0.000916884	0.000133234	0.903556314	0.908393237	Bacteria.Fusobacteria.Fusobacteriia.Fusobacteriales	PSMA4
14157	ENSG00000041357	rs905740	0.000164592	0.000221551	0.666999501	0.927188718	-0.776794511	0.553632354	-0.044994803	-0.007359543	0.194190762	0.141524847	0.104097438	0.080223907	0.001097199	0.000381235	0.907929835	0.997132292	Bacteria.Firmicutes.Bacilli.Bacillales	PSMA4
14158	ENSG00000041357	rs905740	0.004211589	0.00292765	0.935885483	0.678396658	-0.825396452	0.655805072	0.01038051	-0.04296946	0.278246817	0.212096389	0.128544354	0.103161277	0.025638136	0.004936799	0.994136952	0.988614165	Bacteria.Firmicutes.Bacilli.Lactobacillales.Streptococcaceae	PSMA4
14159	ENSG00000041357	rs905740	0.003139892	0.001711721	0.870990296	0.574666719	-0.841363127	0.672934472	0.020795946	-0.057013114	0.274230809	0.205664965	0.127548708	0.101079577	0.01973952	0.003302966	0.980868542	0.981473845	Bacteria.Firmicutes.Bacilli.Lactobacillales.Streptococcaceae.Streptococcus	PSMA4
14160	ENSG00000041357	rs905740	0.009642583	0.009402363	0.419558031	0.749819838	-0.691289876	0.573893229	0.077719437	-0.024110854	0.259179423	0.214408013	0.095672755	0.075291896	0.035435208	0.016150466	0.655695324	0.925278199	Bacteria.Firmicutes.Clostridia.Clostridiales.Lachnospiraceae.Lachnospiraceae_UCG_010	PSMA4
14161	ENSG00000041357	rs905740	0.00024144	0.000105327	0.278078117	0.685359038	-0.769489337	0.591312262	0.098131424	-0.026010523	0.198006257	0.143143607	0.089715761	0.0639109	0.001310867	0.000197466	0.905626678	0.96508845	Bacteria.Firmicutes.Clostridia.Clostridiales.Ruminococcaceae.Ruminococcaceae_UCG_002	PSMA4
14162	ENSG00000041357	rs905740	0.000157261	0.000105705	0.551803623	0.334104865	-0.781909748	0.56536984	0.067407595	-0.075906412	0.194814852	0.136897955	0.112689259	0.078003728	0.001090109	0.000213639	0.944382312	0.99223971	Bacteria.Actinobacteria.Actinobacteria.Bifidobacteriales.Bifidobacteriaceae	PSMA4
14163	ENSG00000041357	rs905740	0.007000506	0.01917765	0.81910162	0.377395149	-0.735433038	0.456197797	0.024380747	-0.066044234	0.264046527	0.189932309	0.1061748	0.074308309	0.032314105	0.027850024	0.766444171	0.966402494	Bacteria.Firmicutes.Clostridia.Clostridiales.Ruminococcaceae.Ruminococcus_1	PSMA4
14164	ENSG00000041357	rs905740	0.00039067	0.000935821	0.695700413	0.20871376	-0.770627336	0.507467265	-0.022258273	0.054016671	0.206022556	0.146337283	0.056655452	0.042542415	0.003787834	0.002113619	0.997282517	0.999171204	Bacteria.Proteobacteria.Gammaproteobacteria.Enterobacteriales.Enterobacteriaceae	PSMA4
14165	ENSG00000041357	rs905740	0.000116929	7.15E-05	0.943941807	0.660227731	-0.79097332	0.575750748	0.006450777	0.026819235	0.192897455	0.135708039	0.091385356	0.060728797	0.000644364	0.000133385	0.999052585	0.892571169	Bacteria.Bacteroidetes.Bacteroidia.Bacteroidales.Rikenellaceae	PSMA4
14166	ENSG00000041357	rs905740	2.75E-05	3.59E-05	0.079925628	0.100443264	-0.95518641	0.699504099	-0.118786599	0.076156321	0.211668237	0.157603845	0.066773878	0.045700721	0.00074379	0.00028321	0.86527713	0.998607976	Bacteria.Firmicutes.Clostridia.Clostridiales.Lachnospiraceae.Tyzzerella_4	PSMA4
14167	ENSG00000041357	rs905740	0.002274586	0.001216352	0.928754202	0.829338919	-0.794167528	0.635917116	0.01016185	0.016549452	0.249941773	0.187942147	0.113211747	0.076469487	0.019658451	0.003445957	0.996596763	0.999791394	Bacteria.Firmicutes.Clostridia.Clostridiales.Ruminococcaceae.Ruminococcaceae_UCG_005	PSMA4
14168	ENSG00000041357	rs905740	0.020792604	0.009540054	0.555413574	0.552564324	-0.668330045	0.507957391	0.059212851	-0.03932071	0.282057856	0.19015951	0.099897284	0.065861016	0.047571204	0.011717171	0.982891669	0.998439902	Bacteria.Verrucomicrobia.Verrucomicrobiae.Verrucomicrobiales.Verrucomicrobiaceae.Akkermansia	PSMA4
14169	ENSG00000041357	rs905740	0.57239756	0.794530233	0.701727197	0.639443778	-0.471197916	0.211374957	-0.055225573	0.063647026	0.830452278	0.808302918	0.143560807	0.135223083	0.997454612	0.878537988	0.997650199	0.999159905	Bacteria.Firmicutes.Clostridia.Clostridiales	PSMA4
14170	ENSG00000041357	rs905740	0.229367257	0.639326143	0.609610103	0.240954545	-0.561089156	0.177333709	-0.050640185	0.099134599	0.462410068	0.376626824	0.098691582	0.083769885	0.690930518	0.615606446	0.999330493	0.996754281	Bacteria.Proteobacteria	PSMA4
14171	ENSG00000041357	rs905740	0.00022448	0.00043795	0.53535378	0.700969842	-0.900826093	0.576536874	-0.088261368	-0.037605557	0.230509101	0.155590779	0.141633042	0.097496588	0.002964446	0.001186535	0.999739884	0.903643204	Bacteria.Actinobacteria.Coriobacteriia.Coriobacteriales.Coriobacteriaceae	PSMA4
14172	ENSG00000041357	rs905740	0.039844667	0.032918562	0.582215183	0.893656595	-0.690135259	0.595959506	0.085655644	-0.01581863	0.329030913	0.273430319	0.154915207	0.117870764	0.124144241	0.05411153	0.862635874	0.907002455	Bacteria.Firmicutes.Clostridia.Clostridiales.Ruminococcaceae.Ruminiclostridium_9	PSMA4
14173	ENSG00000041357	rs905740	0.000260796	0.000432344	0.594689712	0.207018483	-0.772980164	0.526681273	-0.028862955	0.054679449	0.200096485	0.141984477	0.05398089	0.042902155	0.002333222	0.000827405	0.999492402	0.999741582	Bacteria.Proteobacteria.Gammaproteobacteria.Enterobacteriales.Enterobacteriaceae.Escherichia_Shigella	PSMA4
14174	ENSG00000041357	rs905740	0.000169913	5.56E-05	0.259582921	0.144104375	-0.978312129	0.767645148	0.145298489	-0.126499554	0.245144281	0.177919277	0.127756009	0.085559503	0.003013214	0.000400176	0.890411299	0.826943407	Bacteria.Firmicutes.Clostridia.Clostridiales.Lachnospiraceae.Blautia	PSMA4
14175	ENSG00000041357	rs905740	0.000436339	0.000547125	0.933634637	0.756695744	-0.79828783	0.559309035	-0.009341361	-0.024955951	0.215369187	0.153795897	0.111744225	0.080210111	0.003579525	0.001126382	0.997143411	0.887089199	Bacteria.Firmicutes.Bacilli.Lactobacillales.Carnobacteriaceae	PSMA4
14176	ENSG00000041357	rs905740	0.007349926	0.006262547	0.268213265	0.635040527	-0.682852257	0.570734233	0.116516487	-0.037831153	0.246740467	0.201989088	0.104335534	0.079329035	0.030881551	0.009299276	0.485994287	0.967123414	Bacteria.Firmicutes.Clostridia.Clostridiales.Christensenellaceae	PSMA4
14177	ENSG00000041357	rs905740	0.000566586	0.000393697	0.453437437	0.410450472	-0.914447743	0.689048105	-0.070675034	0.053641575	0.252203564	0.184329202	0.093705404	0.064749749	0.007648935	0.001686888	0.999858829	0.935312015	Bacteria.Proteobacteria.Betaproteobacteria.Neisseriales.Neisseriaceae.Eikenella	PSMA4
14178	ENSG00000041357	rs905740	0.000424162	0.000121093	0.537670563	0.409338736	-0.868192957	0.646086971	-0.079089048	0.068757524	0.23368065	0.157956827	0.127640128	0.082798062	0.002441758	0.000233218	0.998043854	0.98261409	Bacteria.Firmicutes.Clostridia.Clostridiales.Ruminococcaceaencultured	PSMA4
14179	ENSG00000041357	rs905740	0.000117462	7.18E-05	0.942683848	0.660838437	-0.79070014	0.575646554	0.006609712	0.026792904	0.192893274	0.135710844	0.091578297	0.0607859	0.000647756	0.000136252	0.999305472	0.877983283	Bacteria.Bacteroidetes.Bacteroidia.Bacteroidales.Rikenellaceae.Alistipes	PSMA4
14180	ENSG00000041357	rs905740	0.000182808	5.56E-05	0.902616582	0.571492749	-0.796759111	0.606928116	0.010282881	-0.033203107	0.2007402	0.140669043	0.083712788	0.058380152	0.001058731	0.000131892	0.941358373	0.990569963	Bacteria.Proteobacteria.Gammaproteobacteria.Pasteurellales.Pasteurellaceae.Haemophilus	PSMA4
14181	ENSG00000041357	rs905740	0.021754352	0.003981599	0.930658057	0.527783107	-0.811037983	0.716274022	0.006935328	-0.034873977	0.344942727	0.239875623	0.079392642	0.054936424	0.132702709	0.022053977	0.993775351	0.912802156	Bacteria.Firmicutes.Clostridia.Clostridiales.Ruminococcaceae.Faecalibacterium	PSMA4
14182	ENSG00000041357	rs905740	0.004982326	0.001906891	0.954523537	0.66937159	-0.787176703	0.670306267	0.006345777	0.03555449	0.27076152	0.207123492	0.110847794	0.082885561	0.05773574	0.009387419	0.998832683	0.991240351	Bacteria.Firmicutes.Clostridia.Clostridiales.Ruminococcaceae.Eubacterium_coprostanoligenes_group	PSMA4
14183	ENSG00000041357	rs905740	0.000153443	7.10E-05	0.93562477	0.764227179	-0.792670281	0.586118819	-0.010877706	0.029511242	0.197140146	0.138078113	0.13415452	0.097980496	0.000875892	0.000122489	0.999276643	0.988728768	Bacteria.Firmicutes.Clostridia.Clostridiales.Ruminococcaceae.Ruminiclostridium_5	PSMA4
14184	ENSG00000041357	rs905740	0.000447591	0.000159922	0.449692599	0.296148797	-0.748593005	0.561990459	0.066748949	-0.060427322	0.202389616	0.140194233	0.087767272	0.057374974	0.001723725	0.000284147	0.998277807	0.999325446	Bacteria.Bacteroidetes.Bacteroidia.Bacteroidales.Porphyromonadaceae.Parabacteroides	PSMA4
14185	ENSG00000041357	rs905740	0.065997141	0.039392654	0.606765952	0.969977605	-0.68279829	0.607588816	0.084467937	-0.004566816	0.365145058	0.288992202	0.16331493	0.120874035	0.194273069	0.058375317	0.99792254	0.990508446	Bacteria.Firmicutes.Clostridia.Clostridiales.Family_XIII.Family_XIII_AD3011_group	PSMA4
14186	ENSG00000041357	rs905740	0.000411169	0.000279484	0.676520389	0.600810013	-0.759192244	0.560064809	0.032276374	-0.027392305	0.203818727	0.145766665	0.077012416	0.052095504	0.001899033	0.000427649	0.78857504	0.993577312	Bacteria.Proteobacteria.Betaproteobacteria.Burkholderiales.Alcaligenaceae.Sutterella	PSMA4
14187	ENSG00000041357	rs905740	4.24E-06	8.55E-07	0.016661029	0.00378431	-1.162941131	0.936430574	-0.186622551	0.172083894	0.231558211	0.17204168	0.075935422	0.057290706	0.000154765	1.12E-05	0.879226322	0.99999132	Bacteria.Firmicutes.Clostridia.Clostridiales.Clostridiaceae_1	PSMA4
14188	ENSG00000041357	rs905740	0.000152452	0.000432692	0.754167392	0.92721205	-0.800047427	0.557287835	-0.029783256	-0.006573446	0.198880578	0.150245496	0.094707821	0.071677958	0.001801106	0.001112585	0.987251266	0.998719086	Bacteria.Firmicutes.Bacilli.Bacillales.Family_XI.Gemella	PSMA4
14189	ENSG00000041357	rs905740	0.004053763	0.001036555	0.33963372	0.420515652	-0.675376254	0.525062038	0.092061321	-0.049021279	0.22665454	0.152852224	0.095701618	0.060470358	0.013389748	0.001460038	0.880332438	0.956389156	Bacteria.Firmicutes.Negativicutes.Selenomonadales.Acidaminococcaceae	PSMA4
14190	ENSG00000041357	rs905740	0.000244887	7.35E-05	0.969496003	0.64556937	-0.793466863	0.6054137	0.003307194	-0.027499153	0.204399697	0.142963671	0.086151813	0.059512116	0.001267069	0.000167962	0.959456661	0.992379592	Bacteria.Proteobacteria.Gammaproteobacteria.Pasteurellales.Pasteurellaceae	PSMA4
14191	ENSG00000041357	rs905740	0.010108864	0.001291875	0.976187808	0.501588866	-0.818254546	0.724366974	-0.00459772	-0.066696097	0.308828449	0.215325173	0.153442941	0.098697584	0.04924326	0.005465074	0.964726143	0.836496523	Bacteria.Firmicutes.Erysipelotrichia.Erysipelotrichales.Erysipelotrichaceae	PSMA4
14192	ENSG00000041357	rs905740	0.00015616	3.65E-05	0.31495182	0.909543017	-0.761844229	0.58868862	-0.098319731	0.007335041	0.189717562	0.132791033	0.097085395	0.064309473	0.000865881	8.50E-05	0.67682024	0.985398796	Bacteria.Firmicutes.Clostridia.Clostridiales.Lachnospiraceae.Dorea	PSMA4
14193	ENSG00000041357	rs905740	0.003165507	0.000614375	0.660444436	0.923686812	-0.725066933	0.571731565	0.042756055	-0.005948039	0.236540391	0.158788215	0.09688175	0.061853573	0.011162868	0.001233851	0.755700436	0.996770431	Bacteria.Firmicutes.Negativicutes.Selenomonadales.Acidaminococcaceae.Phascolarctobacterium	PSMA4
14194	ENSG00000041357	rs905740	0.000483396	9.64E-05	0.265047823	0.49186513	-0.72867277	0.566144079	0.083131656	-0.03457383	0.198275648	0.136206135	0.073945051	0.050015832	0.002291435	0.000201452	0.886764336	0.868923001	Bacteria.Proteobacteria.Betaproteobacteria.Burkholderiales.Alcaligenaceae.Parasutterella	PSMA4
14195	ENSG00000041357	rs905740	0.000122454	4.09E-05	0.506369828	0.340808889	-0.79088652	0.603574187	0.059044256	-0.055937901	0.193512213	0.13713302	0.088362729	0.05829249	0.000887439	8.88E-05	0.988073193	0.97562022	Bacteria.Bacteroidetes.Bacteroidia.Bacteroidales.Porphyromonadaceae	PSMA4
14196	ENSG00000041357	rs905740	0.001057562	0.001256691	0.393371463	0.306979628	-0.984721715	0.780587202	-0.108703731	0.0974062	0.287203213	0.231421151	0.126512974	0.094599111	0.023513488	0.008227323	0.998891856	0.999590371	Bacteria.Firmicutes.Bacilli.Bacillales.Staphylococcaceae.Staphylococcus	PSMA4
14197	ENSG00000041357	rs905740	0.000258803	0.000212022	0.289547906	0.344840517	-0.952215704	0.692128885	0.092033602	-0.057012359	0.246346938	0.176337274	0.086187646	0.059914036	0.003365308	0.000802729	0.702487237	0.962493264	Bacteria.Proteobacteria.Betaproteobacteria	PSMA4
14198	ENSG00000041357	rs905740	0.000116549	5.65E-05	0.496310962	0.896132417	-0.80264378	0.592741668	-0.07099244	0.008661569	0.19569833	0.137525395	0.103766996	0.06608843	0.000650939	0.000118427	0.987817466	0.997201293	Bacteria.Firmicutes.Clostridia.Clostridiales.Lachnospiraceae.Coprococcus_1	PSMA4
14199	ENSG00000041357	rs905740	0.000144891	5.98E-05	0.652116675	0.820095735	-0.776680136	0.579415429	0.031451489	0.010944095	0.192356261	0.134938321	0.069442043	0.047928125	0.00087142	0.000116118	0.834620455	0.867440505	Bacteria.Firmicutes.Negativicutes.Selenomonadales.Veillonellaceae.Dialister	PSMA4
14200	ENSG00000041357	rs905740	0.000162962	6.50E-05	0.983168862	0.978060396	-0.791347192	0.588700753	-0.002259929	-0.002030973	0.197683569	0.13786249	0.106713173	0.073568028	0.000968171	0.000142899	0.999670759	0.996530704	Bacteria.Firmicutes.Clostridia.Clostridiales.Ruminococcaceae.Flavonifractor	PSMA4
14201	ENSG00000041357	rs905740	0.000164224	5.75E-05	0.416023246	0.500916399	-0.778585875	0.592958889	-0.114200896	0.053935055	0.194606465	0.137740538	0.139512831	0.079687915	0.001306499	0.000124937	0.977260763	0.964347136	Bacteria.Firmicutes.Negativicutes.Selenomonadales.Veillonellaceae.Veillonella	PSMA4
14202	ENSG00000041357	rs905740	0.000178158	6.73E-05	0.794796295	0.889660812	-0.8085309	0.599315257	-0.026024673	0.00929177	0.203314986	0.140686251	0.099651036	0.06671365	0.001061657	0.000136257	0.995339941	0.95533137	Bacteria.Proteobacteria.Deltaproteobacteria.Desulfovibrionales.Desulfovibrionaceae.Bilophila	PSMA4
14203	ENSG00000041357	rs905740	0.000156787	0.000110254	0.555803346	0.323081016	-0.782242925	0.563631517	0.065884364	-0.076965892	0.194854702	0.136883163	0.111262665	0.077297108	0.001147489	0.000205285	0.889537299	0.976482596	Bacteria.Actinobacteria.Actinobacteria.Bifidobacteriales.Bifidobacteriaceae.Bifidobacterium	PSMA4
14204	ENSG00000041357	rs905740	0.000327469	0.00016297	0.270585084	0.462609971	-0.748182975	0.553995979	0.087214952	-0.037704107	0.197187725	0.138392218	0.078488725	0.051025325	0.001637284	0.0002262	0.674175816	0.903004347	Bacteria.Firmicutes.Clostridia.Clostridiales.Lachnospiraceae.Lachnospiraceae_NK4A136_group	PSMA4
14205	ENSG00000041357	rs905740	0.003073975	0.00020714	0.665328455	0.505360205	-0.74948151	0.675514742	-0.042444295	-0.043786157	0.243706069	0.171800532	0.097674174	0.065372353	0.017145359	0.000802025	0.601395134	0.955411883	Bacteria.Firmicutes.Clostridia.Clostridiales.Lachnospiraceae.Anaerostipes	PSMA4
14206	ENSG00000041357	rs905740	0.000326408	0.00012752	0.184635901	0.104837844	-1.089429131	0.864401711	-0.165627987	0.13912095	0.287050497	0.212114698	0.123524502	0.084581956	0.009009238	0.001553563	0.958034317	0.997513341	Bacteria.Firmicutes.Clostridia.Clostridiales.Lachnospiraceae.Eubacterium_xylanophilum_group	PSMA4
14207	ENSG00000041357	rs905740	0.000465535	0.000263245	0.428877118	0.814537313	-0.752166042	0.587097429	0.073564911	-0.018365142	0.204023407	0.15208881	0.092407675	0.077973433	0.002247565	0.000372962	0.990263512	0.941010106	Bacteria.Proteobacteria.Gammaproteobacteria.Pseudomonadales	PSMA4
14208	ENSG00000041357	rs905740	0.000315071	0.00038288	0.5018229	0.82888387	-0.862913942	0.605459331	-0.058687867	0.013532488	0.226726257	0.161599853	0.086894618	0.062360158	0.00270517	0.000762647	0.931412363	0.979585985	Bacteria.Firmicutes.Erysipelotrichia.Erysipelotrichales.Erysipelotrichaceae.Erysipelatoclostridium	PSMA4
14209	ENSG00000041357	rs905740	0.022348772	0.039379627	0.964922428	0.798152829	-0.762268023	0.524077929	0.005116194	-0.021289302	0.325713877	0.249254229	0.115889479	0.082905853	0.106501878	0.061419674	0.998896274	0.997147204	Bacteria.Proteobacteria.Deltaproteobacteria.Desulfovibrionales.Desulfovibrionaceae.Desulfovibrio	PSMA4
14210	ENSG00000041357	rs905740	0.000102458	9.91E-05	0.30533887	0.4207378	-0.868570877	0.633377067	0.078823006	-0.043333105	0.209854287	0.152677887	0.07629011	0.053479386	0.000994106	0.000292143	0.667041036	0.935568656	Bacteria.Proteobacteria.Betaproteobacteria.Burkholderiales.Alcaligenaceae	PSMA4
14211	ENSG00000041357	rs905740	0.604644532	0.744768284	0.565203735	0.565416611	-0.378517173	0.217295343	-0.075342045	0.065619495	0.727542941	0.664645845	0.130330236	0.113574026	0.959460813	0.681223495	0.997675757	0.942693919	Bacteria.Bacteroidetes	PSMA4
14212	ENSG00000041357	rs905740	0.008534193	0.003612998	0.475897564	0.378109988	-1.027453196	0.788026259	0.079078971	-0.063529147	0.378769584	0.260957231	0.110280116	0.071586364	0.187849008	0.036793121	0.998803525	0.997226571	Bacteria.Firmicutes.Clostridia.Clostridiales.Lachnospiraceae.Eubacterium_rectale_group	PSMA4
14213	ENSG00000041357	rs905740	0.000137731	8.42E-05	0.302933199	0.397175789	-0.906179342	0.650888678	-0.142727278	0.078663262	0.223604645	0.155133692	0.137449767	0.092295014	0.00166968	0.000253961	0.999672451	0.998587032	Bacteria.Firmicutes.Clostridia.Clostridiales.Ruminococcaceae.Butyricicoccus	PSMA4
14214	ENSG00000041357	rs905740	9.37E-06	3.61E-06	0.019384489	0.014930521	-0.986412906	0.703465759	-0.305584735	0.19719143	0.205125458	0.138880215	0.127453818	0.07885893	0.000123753	1.26E-05	0.315405303	0.534611972	Bacteria.Firmicutes.Clostridia.Clostridiales.Peptostreptococcaceae	PSMA4
14215	ENSG00000041357	rs905740	0.000184497	4.97E-05	0.516575094	0.402564067	-0.833517044	0.623242695	0.070485573	-0.060068067	0.210145563	0.143400886	0.108074366	0.071292307	0.001212443	0.000135815	0.999694213	0.887616402	Bacteria.Firmicutes.Clostridia.Clostridiales.Lachnospiraceaencultured	PSMA4
14216	ENSG00000041357	rs905740	0.00667825	0.001477487	0.79764689	0.58009668	-0.852879683	0.67135154	-0.026775243	0.036366166	0.304344909	0.202194566	0.104002872	0.065402772	0.044381108	0.005683157	0.994527911	0.93087151	Bacteria.Proteobacteria.Gammaproteobacteria.Enterobacteriales.Enterobacteriaceae.Citrobacter	PSMA4
14217	ENSG00000041357	rs905740	1.16E-05	2.62E-06	0.071105244	0.016361304	-0.992829999	0.817321073	0.153063793	-0.147211323	0.208961255	0.158706591	0.083420583	0.059725848	0.000348999	2.82E-05	0.800498479	0.997216401	Bacteria.Firmicutes.Clostridia.Clostridiales.Ruminococcaceae.Subdoligranulum	PSMA4
14218	ENSG00000041357	rs905740	1.12E-05	2.90E-06	0.162977871	0.031455211	-0.973580632	0.796942246	0.109464517	-0.126200745	0.204510759	0.155567598	0.077572798	0.057394638	0.00016671	1.63E-05	0.596099557	0.654062809	Bacteria.Firmicutes.Clostridia.Clostridiales.Lachnospiraceae.Roseburia	PSMA4
14219	ENSG00000041357	rs905740	0.007444076	0.00629109	0.267389815	0.634469371	-0.682069923	0.570516992	0.11678674	-0.037906768	0.246872552	0.202029416	0.104396009	0.079353387	0.031552644	0.009546202	0.486970078	0.963223163	Bacteria.Firmicutes.Clostridia.Clostridiales.Christensenellaceae.Christensenellaceae_R_7_group	PSMA4
14220	ENSG00000041357	rs905740	0.205093065	0.201161397	0.850915125	0.911524889	-0.698766089	0.549243565	-0.019789501	0.008579196	0.545909082	0.425330429	0.104872277	0.076909776	0.779644075	0.425481604	0.999973618	0.995427078	Bacteria.Bacteroidetes.Bacteroidia.Bacteroidales.Bacteroidaceae.Bacteroides	PSMA4
14221	ENSG00000041357	rs905740	0.425295415	0.675763584	0.669336714	0.563452909	-0.512676407	0.249149947	-0.054264076	0.064052207	0.638997683	0.593006329	0.126487634	0.110302354	0.954184916	0.7618295	0.999826541	0.999832315	Bacteria.Firmicutes.Clostridia.Clostridiales.Lachnospiraceae	PSMA4
14222	ENSG00000041357	rs905740	0.000128989	5.38E-05	0.807568835	0.978623031	-0.801350732	0.600673818	-0.024303339	0.001754114	0.19680459	0.138917385	0.099376469	0.065212114	0.000767619	0.000100552	0.998525812	0.998516628	Bacteria.Proteobacteria.Deltaproteobacteria.Desulfovibrionales.Desulfovibrionaceae	PSMA4
14223	ENSG00000041357	rs905740	0.004251778	0.002557373	0.773912918	0.98163489	-0.862700383	0.595275647	-0.039188202	0.002063014	0.291148409	0.189702906	0.135853396	0.089276908	0.044538934	0.009537549	0.99991226	0.999177825	Bacteria.Actinobacteria.Coriobacteriia.Coriobacteriales.Coriobacteriaceae.Collinsella	PSMA4
14224	ENSG00000041357	rs905740	0.001001987	0.013828663	0.812369891	0.291964897	-0.771276101	0.429147708	0.019969101	0.065965348	0.223820196	0.16960469	0.083785324	0.062088212	0.007576769	0.014055264	0.740629652	0.920789301	Bacteria.Firmicutes.Clostridia.Clostridiales.Lachnospiraceae.Lachnoclostridium	PSMA4
14225	ENSG00000041357	rs905740	0.000494565	0.000659866	0.926533375	0.86749598	-0.788826467	0.619204721	0.006286826	0.008736955	0.215056769	0.173047053	0.067917513	0.052160642	0.008167469	0.002622474	0.884815653	0.98681897	Bacteria.Bacteroidetes.Bacteroidia.Bacteroidales.Prevotellaceae.Prevotella_9	PSMA4
14226	ENSG00000041357	rs905740	0.003863923	0.01283551	0.726166654	0.392045648	-0.715193624	0.460517636	-0.036328367	0.058758562	0.238679225	0.17996236	0.103280164	0.068192765	0.032846477	0.021231755	0.872216051	0.897490053	Bacteria.Firmicutes.Negativicutes.Selenomonadales.Veillonellaceae	PSMA4
14227	ENSG00000041357	rs905740	0.009766502	0.001255356	0.994952777	0.490759293	-0.823177329	0.726842731	-0.000973683	-0.068381428	0.309180227	0.215465489	0.153331721	0.098670152	0.048566128	0.005441162	0.975992078	0.832827158	Bacteria.Firmicutes.Erysipelotrichia.Erysipelotrichales	PSMA4
14228	ENSG00000041357	rs905740	5.72E-06	9.64E-07	0.019667013	0.004128277	-1.163663139	0.938332826	-0.185038799	0.171690613	0.235465228	0.17338375	0.077363059	0.05774214	0.000224197	1.55E-05	0.931409571	0.977093379	Bacteria.Firmicutes.Clostridia.Clostridiales.Clostridiaceae_1.Clostridium_sensu_stricto_1	PSMA4
14229	ENSG00000041357	rs905740	0.000139915	9.77E-06	0.221684802	0.025987607	-0.964535089	0.784135712	0.168012916	-0.225115512	0.238275644	0.163448894	0.136164631	0.098797655	0.001428756	4.71E-05	0.703323224	0.732004141	Bacteria.Actinobacteria	PSMA4
14230	ENSG00000041357	rs905740	0.000165106	0.000101832	0.621166851	0.482816744	-0.845688094	0.645412752	0.053488635	-0.053403108	0.211462148	0.155870321	0.107715984	0.075660144	0.001033086	0.000215517	0.997117901	0.950206352	Bacteria.Firmicutes.Clostridia.Clostridiales.Lachnospiraceae.Eubacterium_hallii_group	PSMA4
14231	ENSG00000041357	rs905740	5.96E-06	2.27E-06	0.012686278	0.012350197	-1.072849674	0.746544131	-0.307307518	0.187909698	0.217569478	0.143916606	0.119880489	0.073010888	0.000105695	9.09E-06	0.193456275	0.62775798	Bacteria.Firmicutes.Clostridia.Clostridiales.Peptostreptococcaceae.Intestinibacter	PSMA4
14232	ENSG00000041357	rs905740	0.033564587	0.065508721	0.532657943	0.60749096	-0.652380959	0.489601591	0.071520575	-0.046663335	0.300456098	0.261342311	0.114012764	0.090403976	0.13915179	0.085184585	0.997947728	0.9977362	Bacteria.Actinobacteria.Actinobacteria.Micrococcales	PSMA4
14233	ENSG00000041357	rs905740	0.017911729	0.018907587	0.978415955	0.881309924	-0.801132124	0.626987001	0.004482801	0.019025498	0.329811199	0.260424834	0.16505633	0.126923685	0.073299227	0.025394028	0.998820086	0.961415255	Bacteria.Firmicutes.Clostridia.Clostridiales.Family_XIII	PSMA4
14234	ENSG00000041357	rs905740	0.00212321	0.003629707	0.72970847	0.736925589	-0.853492136	0.638163598	-0.036854327	0.026292215	0.266676821	0.211441576	0.106206875	0.077933051	0.026434202	0.008884492	0.999985325	0.999758873	Bacteria.Firmicutes.Clostridia.Clostridiales.Ruminococcaceae.Ruminococcaceae_UCG_014	PSMA4
14235	ENSG00000041357	rs905740	0.001802645	0.001140244	0.394286671	0.762544573	-0.720237872	0.579412774	0.083447725	-0.0232872	0.221278309	0.170193095	0.09730837	0.076750959	0.009735069	0.002021996	0.903164945	0.907101516	Bacteria.Proteobacteria.Gammaproteobacteria.Pseudomonadales.Pseudomonadaceae.Pseudomonas	PSMA4
14236	ENSG00000041357	rs905740	0.001319438	0.00122465	0.184521258	0.254951409	-1.18545408	0.816326079	-0.166778626	0.095207079	0.353107447	0.241418063	0.124349721	0.082893389	0.022741438	0.006961184	0.997594253	0.968019235	Bacteria.Firmicutes.Erysipelotrichia.Erysipelotrichales.Erysipelotrichaceae.Faecalitalea	PSMA4
14237	ENSG00000041357	rs905740	0.604361445	0.744752135	0.565530808	0.5654686	-0.3788111	0.2173103	-0.07527986	0.065611128	0.727536568	0.664647988	0.130332534	0.113574769	0.959504824	0.682982347	0.997187614	0.939136997	Bacteria.Bacteroidetes.Bacteroidia.Bacteroidales	PSMA4
14238	ENSG00000041357	rs905740	8.80E-05	0.000455674	0.07855962	0.258386374	-1.000139135	0.678749133	-0.207487182	0.091682998	0.239093584	0.183780392	0.116093105	0.08040947	0.001187868	0.001077007	0.674407247	0.981481548	Bacteria.Firmicutes.Clostridia.Clostridiales.Lachnospiraceae.Eubacterium_eligens_group	PSMA4
14239	ENSG00000041357	rs905740	0.000215245	0.000193553	0.311552486	0.431811439	-0.923756844	0.662820928	0.086644717	-0.046526763	0.235620466	0.167711235	0.084953327	0.05881898	0.002391362	0.000611481	0.645542967	0.994680072	Bacteria.Proteobacteria.Betaproteobacteria.Burkholderiales	PSMA4
14240	ENSG00000041357	rs905740	0.002796315	0.000755016	0.675661592	0.476264455	-0.751370169	0.550824878	0.03693431	-0.03989954	0.241781035	0.155781055	0.087878671	0.055688658	0.00973015	0.001196065	0.955858825	0.966245262	Bacteria.Firmicutes.Clostridia.Clostridiales.Lachnospiraceae.Tyzzerella	PSMA4
14241	ENSG00000041357	rs905740	0.000537689	0.000121684	0.996860694	0.533621456	-0.790819026	0.623820097	-0.000459007	-0.053801038	0.217132857	0.152566014	0.116212936	0.085968251	0.002722318	0.000286063	0.932084521	0.932151327	Bacteria.Firmicutes.Clostridia.Clostridiales.Lachnospiraceae.Fusicatenibacter	PSMA4
14242	ENSG00000041357	rs905740	0.002745154	0.01956131	0.734118631	0.41749739	-0.725814205	0.460686674	-0.025500043	0.047005688	0.233086735	0.192435442	0.074755389	0.057607112	0.03633319	0.034627825	0.9994853	0.999502343	Bacteria.Firmicutes.Clostridia.Clostridiales.Lachnospiraceae.Ruminococcus_gnavus_group	PSMA4
14243	ENSG00000041357	rs905740	0.027127925	0.017055834	0.795805781	0.846044779	-0.743441893	0.628097104	-0.034392118	-0.021173267	0.328843525	0.256531341	0.132357042	0.108611995	0.104748194	0.029000099	0.970737021	0.933837527	Bacteria.Firmicutes.Bacilli	PSMA4
14244	ENSG00000041357	rs905740	0.015731413	0.009535683	0.896471772	0.555564397	-0.852526158	0.828424385	0.018145404	0.064749643	0.343736686	0.310110044	0.138907287	0.109280132	0.140423276	0.046370509	0.882579281	0.935161318	Bacteria.Firmicutes.Clostridia.Clostridiales.Ruminococcaceae.Anaerotruncus	PSMA4
14245	ENSG00000041357	rs905740	0.000464383	0.000645727	0.939046071	0.73668157	-0.794674093	0.553957424	-0.008501778	-0.026311357	0.215509001	0.154519629	0.110750294	0.077914668	0.003752587	0.001315031	0.981272159	0.874525896	Bacteria.Firmicutes.Bacilli.Lactobacillales.Carnobacteriaceae.Granulicatella	PSMA4
14246	ENSG00000041357	rs905740	0.000155011	2.55E-05	0.39980277	0.075918263	-0.857852726	0.660033719	0.106982502	-0.163197767	0.213510324	0.145580762	0.126226685	0.090481251	0.000922384	6.86E-05	0.728249011	0.861844671	Bacteria.Actinobacteria.Actinobacteria	PSMA4
14247	ENSG00000041357	rs905740	0.738081943	0.940972302	0.69333591	0.602523178	-0.359975747	0.073133519	-0.070580531	0.083654501	1.071904036	0.983839905	0.178193189	0.15984991	0.999435429	0.999772384	0.999968393	0.999515331	Bacteria.Firmicutes	PSMA4
14248	ENSG00000041357	rs905740	0.007442552	0.024484645	0.643985799	0.687026727	-0.905347001	0.680279589	-0.058740459	0.041099974	0.327677948	0.295380369	0.126514628	0.101556629	0.049459311	0.045454931	0.999878354	0.997966125	Bacteria.Bacteroidetes.Bacteroidia.Bacteroidales.Porphyromonadaceae.Barnesiella	PSMA4
14249	ENSG00000041357	rs905740	0.046498398	0.455078986	0.784765874	0.174944471	-0.621281247	0.195222381	-0.033927971	0.120743852	0.306115015	0.259785491	0.12371399	0.088039729	0.245007178	0.396799252	0.932777766	0.854141572	Bacteria.Firmicutes.Negativicutes.Selenomonadales	PSMA4
14250	ENSG00000041357	rs905740	0.011107064	0.003480434	0.849369177	0.947423342	-0.749623956	0.579695119	0.021319011	-0.004669608	0.286765908	0.191150037	0.111804093	0.070539963	0.047715301	0.008453095	0.892898076	0.998304349	Bacteria.Firmicutes.Erysipelotrichia.Erysipelotrichales.Erysipelotrichaceae.Clostridium_innocuum_group	PSMA4
14251	ENSG00000041357	rs905740	0.000119062	4.88E-05	0.719326113	0.920888438	-0.80393003	0.603472771	-0.036166699	0.0065135	0.196309677	0.138677573	0.100205654	0.065330224	0.000724094	9.87E-05	0.997604342	0.996621608	Bacteria.Proteobacteria.Deltaproteobacteria	PSMA4
14252	ENSG00000041357	rs905740	0.018955037	0.006535081	0.590797252	0.775446571	-0.675335085	0.546701691	0.061820494	-0.023672788	0.280623136	0.194542602	0.114406643	0.082642725	0.118281607	0.022279031	0.99032513	0.911649175	Bacteria.Firmicutes.Clostridia.Clostridiales.Ruminococcaceae.Ruminococcaceae_UCG_013	PSMA4
14253	ENSG00000041357	rs905740	0.007053583	0.014848502	0.929968828	0.496213829	-0.785889892	0.498263744	-0.006186912	0.036696952	0.28244096	0.199090292	0.070126243	0.053626424	0.076653248	0.033913004	0.996566686	0.997858307	Bacteria.Proteobacteria.Gammaproteobacteria	PSMA4
14254	ENSG00000041357	rs905740	0.00298696	0.001460579	0.979111856	0.836722201	-0.789451403	0.628225901	0.003099848	0.016555232	0.255886016	0.188992011	0.11793956	0.080009388	0.033293988	0.006765145	0.984836208	0.998600531	Bacteria.Firmicutes.Clostridia.Clostridiales.Ruminococcaceae.Ruminiclostridium_6	PSMA4
14255	ENSG00000041357	rs905740	0.000193157	0.000209387	0.656163007	0.876389991	-0.777872093	0.570528361	-0.033512995	0.008678498	0.196791997	0.145218571	0.074926939	0.055573986	0.001053796	0.000379082	0.968802863	0.997181136	Bacteria.Bacteroidetes.Bacteroidia.Bacteroidales.Prevotellaceae	PSMA4
14256	ENSG00000041357	rs905740	0.000236879	0.000413449	0.601996523	0.612663918	-0.890703573	0.573620311	-0.074963281	-0.050523157	0.228860774	0.154068765	0.14303433	0.099312301	0.002910127	0.001062437	0.999005033	0.927510371	Bacteria.Actinobacteria.Coriobacteriia.Coriobacteriales	PSMA4
14257	ENSG00000041357	rs905740	0.000312201	0.001858679	0.412479088	0.799911464	-0.9880231	0.569399285	-0.101251777	-0.022216363	0.259409034	0.175482784	0.12275319	0.087293588	0.006708678	0.0062565	0.819175338	0.991218786	Bacteria.Firmicutes.Clostridia.Clostridiales.Lachnospiraceae.Lachnospiraceae_ND3007_group	PSMA4
14258	ENSG00000041357	rs905740	0.000132368	0.000144607	0.780746457	0.333122204	-0.781719428	0.551562322	0.022973029	-0.054921818	0.192340951	0.136583006	0.08219248	0.05632388	0.000782439	0.000209991	0.633770617	0.917384146	Bacteria.Firmicutes.Clostridia.Clostridiales.Lachnospiraceae.Lachnospira	PSMA4
14259	ENSG00000041357	rs905740	0.006411976	0.024830217	0.948591249	0.764764881	-0.758129197	0.520141782	-0.007394537	0.027110483	0.269120472	0.226413271	0.114244657	0.090221886	0.043164814	0.039846593	0.99759175	0.986746924	Bacteria.Firmicutes.Clostridia.Clostridiales.Lachnospiraceae.Lachnospiraceae_UCG_008	PSMA4
14260	ENSG00000041357	rs905740	0.007820521	0.00652299	0.968559628	0.705943655	-0.824438022	0.665224109	0.005229735	-0.040815461	0.300366381	0.236662148	0.13217422	0.107700412	0.041057033	0.010690299	0.997923384	0.975114706	Bacteria.Firmicutes.Bacilli.Lactobacillales	PSMA4
14261	ENSG00000041802	rs57986023	0.096827495	0.005759276	0.582325768	0.868055323	-0.206008471	0.570704276	0.024876725	-0.015180885	0.122276321	0.199849816	0.045004804	0.091019526	0.078151225	0.004535608	0.91022343	0.907533537	Bacteria.Proteobacteria.Betaproteobacteria.Burkholderiales.Alcaligenaceae.Parasutterella	LSG1
14262	ENSG00000041802	rs57986023	0.391250144	0.021921413	0.393343626	0.92635528	-0.136118306	0.541361516	0.055416514	-0.009564892	0.157706649	0.230550271	0.064491744	0.103080331	0.244857551	0.019996078	0.878100106	0.998819627	Bacteria.Firmicutes.Clostridia.Clostridiales.Ruminococcaceae.Ruminococcaceae_UCG_003	LSG1
14263	ENSG00000041802	rs57986023	0.043500585	0.003544135	0.310558719	0.534781855	-0.351831998	0.700304899	-0.064005385	0.054200145	0.170871128	0.231398125	0.062626155	0.086852882	0.073967806	0.005760434	0.973414458	0.998439902	Bacteria.Verrucomicrobia.Verrucomicrobiae.Verrucomicrobiales.Verrucomicrobiaceae.Akkermansia	LSG1
14264	ENSG00000041802	rs57986023	0.027693288	0.002394139	0.035495583	0.109773322	-0.257249611	0.704014193	-0.117253819	0.15746364	0.11422106	0.222775865	0.054602596	0.097115883	0.0340269	0.001809312	0.192298609	0.847565603	Bacteria.Firmicutes.Clostridia.Clostridiales.Lachnospiraceae.Lachnospira	LSG1
14265	ENSG00000041802	rs57986023	0.126095897	0.003702859	0.226908805	0.973422357	-0.18732373	0.590289317	-0.06371926	-0.002427172	0.120886114	0.19602838	0.052232987	0.07257244	0.081854003	0.003473978	0.898414146	0.999809751	Bacteria.Proteobacteria.Gammaproteobacteria.Pasteurellales.Pasteurellaceae	LSG1
14266	ENSG00000041802	rs57986023	0.368399063	0.449872669	0.605076297	0.995213363	-0.507055002	0.606130643	0.053674855	0.000926782	0.559800891	0.797310954	0.103291422	0.153891312	0.954184916	0.719117674	0.999826541	0.999832315	Bacteria.Firmicutes.Clostridia.Clostridiales.Lachnospiraceae	LSG1
14267	ENSG00000041802	rs57986023	0.058824484	0.008581499	0.455659004	0.745271783	-0.324606855	0.586585146	-0.042603863	-0.027479883	0.168775922	0.216407102	0.056766942	0.08422557	0.127664115	0.014557958	0.999858829	0.957708045	Bacteria.Proteobacteria.Betaproteobacteria.Neisseriales.Neisseriaceae.Eikenella	LSG1
14268	ENSG00000041802	rs57986023	0.067760277	0.003940826	0.216340429	0.522109223	-0.217648841	0.556309617	0.067481816	-0.060473438	0.117168333	0.186081159	0.054051999	0.093963481	0.059126404	0.002739717	0.998525812	0.997174658	Bacteria.Proteobacteria.Deltaproteobacteria.Desulfovibrionales.Desulfovibrionaceae	LSG1
14269	ENSG00000041802	rs57986023	0.034214524	0.069638187	0.092906738	0.347695788	-0.933082209	1.169656326	0.149841045	-0.121800439	0.431357998	0.634063096	0.087865956	0.128764851	0.668568326	0.36157359	0.999135888	0.977096731	Bacteria.Firmicutes.Clostridia.Clostridiales.Ruminococcaceae	LSG1
14270	ENSG00000041802	rs57986023	0.117436232	0.003494631	0.206290676	0.990643272	-0.19006637	0.590645604	-0.066282512	-0.00085212	0.119788018	0.194851161	0.05192171	0.072382974	0.082788302	0.003324282	0.914489909	0.999005681	Bacteria.Proteobacteria.Gammaproteobacteria.Pasteurellales.Pasteurellaceae.Haemophilus	LSG1
14271	ENSG00000041802	rs57986023	0.236940625	0.014123484	0.625294926	0.856764789	-0.179027509	0.552836544	-0.035716899	0.020206144	0.149979169	0.219194706	0.072788434	0.111505345	0.250404906	0.015105603	0.988415778	0.996205121	Bacteria.Firmicutes.Bacilli.Lactobacillales.Streptococcaceae	LSG1
14272	ENSG00000041802	rs57986023	0.461644087	0.016433054	0.21969514	0.556110825	-0.109993057	0.503032446	0.073462273	-0.051550333	0.148532524	0.204230255	0.059277824	0.08712394	0.343659485	0.018284501	0.468094859	0.955305534	Bacteria.Firmicutes.Clostridia.Clostridiales.Christensenellaceae	LSG1
14273	ENSG00000041802	rs57986023	0.348385233	0.141285477	0.395550128	0.21349091	-0.142833122	0.37266801	0.045499073	-0.112692524	0.15121775	0.25025639	0.053199261	0.089699374	0.268993797	0.104747174	0.640497394	0.813985761	Bacteria.Firmicutes.Clostridia.Clostridiales.Lachnospiraceae.Lachnospiraceae_UCG_010	LSG1
14274	ENSG00000041802	rs57986023	0.086039412	0.156484797	0.791454442	0.544375512	-0.239998715	0.430293188	-0.022019469	-0.119863292	0.13768254	0.300152647	0.082931729	0.196686679	0.120684454	0.07365459	0.999739884	0.896909669	Bacteria.Actinobacteria.Coriobacteriia.Coriobacteriales.Coriobacteriaceae	LSG1
14275	ENSG00000041802	rs57986023	0.002375698	0.002648724	0.012191645	0.705211487	-0.425351533	0.627579611	0.131593908	-0.030626613	0.134486028	0.200757653	0.051031974	0.080604167	0.014639701	0.005306449	0.750085557	0.997216401	Bacteria.Firmicutes.Clostridia.Clostridiales.Ruminococcaceae.Subdoligranulum	LSG1
14276	ENSG00000041802	rs57986023	0.375250053	0.093458841	0.581260658	0.289537518	-0.152069589	0.41885796	0.034693065	-0.114914296	0.170326059	0.246039793	0.062586467	0.107612626	0.346782679	0.065823019	0.996596763	0.999791394	Bacteria.Firmicutes.Clostridia.Clostridiales.Ruminococcaceae.Ruminococcaceae_UCG_005	LSG1
14277	ENSG00000041802	rs57986023	0.063390398	0.003401662	0.647168438	0.863644005	-0.221963515	0.576956469	-0.022950934	0.014851521	0.117519602	0.189753006	0.04991114	0.086136306	0.055679224	0.002776058	0.891153322	0.946482834	Bacteria.Fusobacteria.Fusobacteriia.Fusobacteriales	LSG1
14278	ENSG00000041802	rs57986023	0.080953679	0.002389629	0.164306146	0.866645999	-0.205300565	0.648243276	0.057004902	0.012997374	0.11580833	0.205086704	0.04052643	0.077096521	0.067358079	0.002157978	0.640887761	0.996510265	Bacteria.Proteobacteria.Betaproteobacteria.Burkholderiales.Alcaligenaceae.Sutterella	LSG1
14279	ENSG00000041802	rs57986023	0.006530299	3.95E-05	0.065179393	0.003557728	-0.495643993	1.068285612	-0.122573196	0.29912127	0.176357219	0.242166413	0.065345679	0.098880321	0.030978279	0.000290977	0.675405618	0.602253352	Bacteria.Firmicutes.Clostridia.Clostridiales.Ruminococcaceae.Ruminococcus_2	LSG1
14280	ENSG00000041802	rs57986023	0.061452009	0.003341375	0.617326764	0.843047082	-0.223304098	0.578110082	-0.024912659	0.017109404	0.117334344	0.18974811	0.049621574	0.086067489	0.05563466	0.002719133	0.898543678	0.940585671	Bacteria.Fusobacteria.Fusobacteriia.Fusobacteriales.Fusobacteriaceae.Fusobacterium	LSG1
14281	ENSG00000041802	rs57986023	0.270007314	0.395556657	0.811938896	0.123837508	-0.19340614	0.245172637	0.015810596	-0.18459191	0.173843261	0.286669232	0.066182297	0.118399276	0.282415459	0.194268603	0.8411938	0.996502544	Bacteria.Firmicutes.Clostridia.Clostridiales.Family_XI	LSG1
14282	ENSG00000041802	rs57986023	0.205564068	0.01484693	0.352237144	0.888979613	-0.168621185	0.575588218	0.048182973	-0.012797509	0.131873544	0.229982899	0.051423679	0.091316872	0.146605238	0.012919165	0.672293693	0.996770431	Bacteria.Firmicutes.Negativicutes.Selenomonadales.Acidaminococcaceae.Phascolarctobacterium	LSG1
14283	ENSG00000041802	rs57986023	0.160400623	0.014109098	0.186089731	0.216605375	-0.172097169	0.493977832	0.069167494	-0.116505205	0.121199378	0.195827131	0.051757974	0.093373524	0.101055576	0.008806487	0.99935717	0.949725174	Bacteria.Firmicutes.Erysipelotrichia.Erysipelotrichales.Erysipelotrichaceae.Erysipelotrichaceae_UCG_003	LSG1
14284	ENSG00000041802	rs57986023	0.117591552	0.009790438	0.45958476	0.94323383	-0.19621792	0.593759711	0.037498843	-0.00647543	0.123718358	0.223089142	0.050404729	0.09058856	0.111691725	0.007810371	0.89722094	0.993531782	Bacteria.Firmicutes.Negativicutes.Selenomonadales.Acidaminococcaceae	LSG1
14285	ENSG00000041802	rs57986023	0.005256495	0.000414242	0.023041277	0.089250775	-0.370262851	0.7919872	-0.125076176	0.174206025	0.128195796	0.212753523	0.053729362	0.100979676	0.014489319	0.000560641	0.230946351	0.802262423	Bacteria.Firmicutes.Clostridia.Clostridiales.Peptostreptococcaceae.Intestinibacter	LSG1
14286	ENSG00000041802	rs57986023	0.304591898	0.22508617	0.825040168	0.63945093	-0.194924577	0.439769564	0.017981874	-0.071798201	0.18836733	0.359066224	0.081013675	0.152544153	0.390176146	0.189657314	0.998891856	0.999590371	Bacteria.Firmicutes.Bacilli.Bacillales.Staphylococcaceae.Staphylococcus	LSG1
14287	ENSG00000041802	rs57986023	0.275068257	0.049100802	0.935958734	0.90847228	-0.212698418	0.559890413	0.006065006	-0.016180578	0.19323169	0.279208807	0.075190527	0.140195182	0.387450866	0.072972845	0.949374291	0.966332496	Bacteria.Firmicutes.Clostridia.Clostridiales.Ruminococcaceae.Ruminococcaceae_NK4A214_group	LSG1
14288	ENSG00000041802	rs57986023	0.01687161	0.009406496	0.130682862	0.309591272	-0.404132667	0.804119198	-0.095558702	0.113705773	0.164770307	0.300439428	0.062425905	0.111031552	0.073866626	0.021527906	0.997329664	0.92426646	Bacteria.Firmicutes.Negativicutes.Selenomonadales.Veillonellaceae.Megasphaera	LSG1
14289	ENSG00000041802	rs57986023	0.010939297	0.022026884	0.071790783	0.284127631	-0.537755229	0.969264404	0.083335732	-0.097419914	0.205264391	0.413123903	0.045531254	0.090202553	0.093466602	0.062937869	0.868001517	0.870964126	Bacteria.Firmicutes.Clostridia.Clostridiales.Ruminococcaceae.Faecalibacterium	LSG1
14290	ENSG00000041802	rs57986023	0.193132844	0.085686742	0.927407176	0.358679663	-0.253168904	0.437740975	-0.006748445	-0.09762436	0.192524964	0.250834543	0.073784535	0.105604468	0.310086856	0.100640609	0.997947728	0.9977362	Bacteria.Actinobacteria.Actinobacteria.Micrococcales	LSG1
14291	ENSG00000041802	rs57986023	0.406838811	0.0136305	0.425601153	0.467719606	-0.137362738	0.517763703	-0.044091266	0.067329343	0.164528295	0.204177311	0.054991656	0.092170947	0.289383802	0.013893436	0.674240704	0.940799143	Bacteria.Firmicutes.Clostridia.Clostridiales.Lachnospiraceae.Lachnoclostridium	LSG1
14292	ENSG00000041802	rs57986023	0.053264603	0.004333767	0.778116564	0.271747199	-0.235909681	0.558558216	-0.014063405	0.101139054	0.119835484	0.188931592	0.049703308	0.091242725	0.04685422	0.003624826	0.998277807	0.999325446	Bacteria.Bacteroidetes.Bacteroidia.Bacteroidales.Porphyromonadaceae.Parabacteroides	LSG1
14293	ENSG00000041802	rs57986023	0.007976492	0.000519164	0.06233489	0.790547512	-0.369606269	0.687755101	0.094658532	-0.021469764	0.135014931	0.188272896	0.049911319	0.080502764	0.019645765	0.001058211	0.560619769	0.935568656	Bacteria.Proteobacteria.Betaproteobacteria.Burkholderiales.Alcaligenaceae	LSG1
14294	ENSG00000041802	rs57986023	0.333342975	0.288009048	0.73187296	0.310265944	-0.178792179	0.330522548	0.022091008	-0.112991577	0.183440807	0.30853297	0.064197178	0.110489349	0.356517159	0.209647238	0.998896274	0.99087052	Bacteria.Proteobacteria.Deltaproteobacteria.Desulfovibrionales.Desulfovibrionaceae.Desulfovibrio	LSG1
14295	ENSG00000041802	rs57986023	0.001651804	0.006858711	0.002406697	0.172700205	-0.406177378	0.822320194	-0.127302526	0.149137201	0.123693748	0.294456022	0.04030565	0.108168873	0.010972689	0.008755347	0.643929266	0.99999132	Bacteria.Firmicutes.Clostridia.Clostridiales.Clostridiaceae_1	LSG1
14296	ENSG00000041802	rs57986023	0.310110864	0.019732956	0.562962001	0.830806526	-0.1625118	0.54199115	-0.041911081	0.023705046	0.158861599	0.22672867	0.072082833	0.110498332	0.300419446	0.02251473	0.978575925	0.980942336	Bacteria.Firmicutes.Bacilli.Lactobacillales	LSG1
14297	ENSG00000041802	rs57986023	0.093425341	0.007911677	0.39644607	0.909084876	-0.204920438	0.623835023	0.052480292	0.014253497	0.120358978	0.227633845	0.061479113	0.124334049	0.082016447	0.00576125	0.924475198	0.998755611	Bacteria.Actinobacteria.Actinobacteria.Bifidobacteriales.Bifidobacteriaceae	LSG1
14298	ENSG00000041802	rs57986023	0.267047309	0.229171682	0.560777914	0.611258221	-0.170384014	0.440115058	0.029969782	-0.064104473	0.152196717	0.362557742	0.05125725	0.125511078	0.303638831	0.159284649	0.994527911	0.934835242	Bacteria.Proteobacteria.Gammaproteobacteria.Enterobacteriales.Enterobacteriaceae.Citrobacter	LSG1
14299	ENSG00000041802	rs57986023	0.025429918	0.005129716	0.192108442	0.703949995	-0.392790409	0.680360033	0.098222662	-0.045244293	0.171711926	0.23485524	0.074520396	0.118542527	0.07937537	0.013942631	0.780364112	0.862626287	Bacteria.Firmicutes.Erysipelotrichia.Erysipelotrichales.Erysipelotrichaceae	LSG1
14300	ENSG00000041802	rs57986023	0.056159928	0.004220133	0.500931151	0.981885638	-0.228745992	0.558593468	0.035588866	0.001850157	0.117635081	0.188350714	0.052583622	0.081174052	0.048850571	0.00311409	0.975933082	0.9130102	Bacteria.Bacteroidetes.Bacteroidia.Bacteroidales.Rikenellaceae.Alistipes	LSG1
14301	ENSG00000041802	rs57986023	0.467432528	0.597902755	0.991869758	0.670107862	-0.221576892	0.330166623	-0.000574415	0.051091144	0.303132807	0.622930256	0.056154468	0.11938798	0.856981235	0.646110086	0.999973618	0.989705988	Bacteria.Bacteroidetes.Bacteroidia.Bacteroidales.Bacteroidaceae.Bacteroides	LSG1
14302	ENSG00000041802	rs57986023	0.477591926	0.087249656	0.09801939	0.22301789	-0.097848807	0.408384064	-0.070637952	0.087475042	0.136983354	0.235204421	0.042079873	0.071100438	0.32783523	0.053600976	0.997282517	0.999171204	Bacteria.Proteobacteria.Gammaproteobacteria.Enterobacteriales.Enterobacteriaceae	LSG1
14303	ENSG00000041802	rs57986023	0.471126675	0.50516397	0.678855587	0.986769812	-0.514419081	0.621628173	0.048469986	-0.002614461	0.709660302	0.92765637	0.11654335	0.157059978	0.997454612	0.849792241	0.997650199	0.999159905	Bacteria.Firmicutes.Clostridia.Clostridiales	LSG1
14304	ENSG00000041802	rs57986023	0.217288499	0.013444163	0.878143194	0.433717974	-0.250331786	0.761423554	-0.011995493	0.098833739	0.200931232	0.299636309	0.077929096	0.125466543	0.34842455	0.031365805	0.998832683	0.968981908	Bacteria.Firmicutes.Clostridia.Clostridiales.Ruminococcaceae.Eubacterium_coprostanoligenes_group	LSG1
14305	ENSG00000041802	rs57986023	0.125745202	0.044437887	0.586272278	0.770225696	-0.316052205	0.666854297	-0.038299077	0.035026334	0.203766509	0.325350686	0.070020421	0.119420698	0.265384491	0.06855084	0.997594253	0.968948848	Bacteria.Firmicutes.Erysipelotrichia.Erysipelotrichales.Erysipelotrichaceae.Faecalitalea	LSG1
14306	ENSG00000041802	rs57986023	0.011831711	0.004987544	0.103799169	0.970652688	-0.394429975	0.630270198	0.090646163	0.003309582	0.152285002	0.216818761	0.054942195	0.089613696	0.038929662	0.007647315	0.623703301	0.996359602	Bacteria.Proteobacteria.Betaproteobacteria	LSG1
14307	ENSG00000041802	rs57986023	0.204528634	0.012490831	0.69446174	0.89104736	-0.189444271	0.560962655	-0.028565895	0.015322825	0.147816148	0.218325012	0.072399978	0.11142506	0.220817767	0.013550293	0.976314705	0.992633569	Bacteria.Firmicutes.Bacilli.Lactobacillales.Streptococcaceae.Streptococcus	LSG1
14308	ENSG00000041802	rs57986023	0.156778077	0.007542856	0.270528702	0.563045039	-0.178028579	0.5306857	0.061090629	-0.051478	0.124273795	0.192415353	0.054971721	0.088555851	0.102337897	0.0053784	0.905626678	0.940701148	Bacteria.Firmicutes.Clostridia.Clostridiales.Ruminococcaceae.Ruminococcaceae_UCG_002	LSG1
14309	ENSG00000041802	rs57986023	0.155633802	0.005535447	0.368829136	0.818470567	-0.182431896	0.550638609	-0.052180222	-0.023386433	0.126990573	0.191870974	0.057660304	0.101484259	0.132008986	0.004186032	0.977260763	0.988536939	Bacteria.Firmicutes.Negativicutes.Selenomonadales.Veillonellaceae.Veillonella	LSG1
14310	ENSG00000041802	rs57986023	0.467867765	0.096299149	0.483935083	0.304883489	-0.128777597	0.417230757	0.048790367	-0.11135614	0.176349872	0.247246638	0.069302556	0.107675563	0.325704038	0.071965902	0.749779176	0.907585692	Bacteria.Bacteroidetes.Bacteroidia.Bacteroidales.Porphyromonadaceae.Odoribacter	LSG1
14311	ENSG00000041802	rs57986023	0.15623205	0.006093515	0.920997012	0.969399888	-0.21541361	0.578980985	-0.008561695	-0.006372232	0.150169478	0.204195768	0.085991981	0.165473845	0.137612455	0.006394279	0.896931454	0.982185761	Bacteria.Actinobacteria	LSG1
14312	ENSG00000041802	rs57986023	0.039347814	0.001894963	0.285853849	0.600117994	-0.241108038	0.589639967	0.052980302	0.040780296	0.114653106	0.182080561	0.049232934	0.077409694	0.044293845	0.001458131	0.67874797	0.919460061	Bacteria.Firmicutes.Clostridia.Clostridiales.Lachnospiraceae.Lachnospiraceae_NK4A136_group	LSG1
14313	ENSG00000041802	rs57986023	0.068688035	0.003010923	0.766009381	0.771869971	-0.242564887	0.598146988	0.023949676	-0.042873158	0.131032801	0.194049961	0.080139983	0.147258729	0.06058529	0.002697458	0.814259993	0.917221068	Bacteria.Actinobacteria.Actinobacteria	LSG1
14314	ENSG00000041802	rs57986023	0.03940948	0.002873217	0.110421262	0.564945166	-0.243297956	0.597634059	0.086829994	-0.076132597	0.115731917	0.192883963	0.053652077	0.131610042	0.040311956	0.002496594	0.609802392	0.971870136	Bacteria.Firmicutes.Clostridia.Clostridiales.Lachnospiraceae.Dorea	LSG1
14315	ENSG00000041802	rs57986023	0.007209718	0.243433257	0.067521647	0.507079742	-0.383372335	0.360258453	-0.076663952	-0.066548224	0.138176163	0.30604629	0.041234221	0.099759879	0.033321264	0.13126803	0.86527713	0.998607976	Bacteria.Firmicutes.Clostridia.Clostridiales.Lachnospiraceae.Tyzzerella_4	LSG1
14316	ENSG00000041802	rs57986023	0.047789601	0.003870017	0.347759379	0.578406388	-0.337357587	0.685997665	-0.05934877	0.048644126	0.167226216	0.22897762	0.0627506	0.087094238	0.080521548	0.005972625	0.959597159	0.99789802	Bacteria.Verrucomicrobia	LSG1
14317	ENSG00000041802	rs57986023	0.077794073	0.003163471	0.869499967	0.979974568	-0.218769551	0.587241738	0.010345488	-0.002414122	0.122084086	0.191563544	0.062721221	0.095807694	0.064958605	0.002382267	0.990263512	0.946586092	Bacteria.Proteobacteria.Gammaproteobacteria.Pseudomonadales	LSG1
14318	ENSG00000041802	rs57986023	0.060248918	0.004230528	0.526534856	0.96834853	-0.22364333	0.566446335	0.045867389	0.004951721	0.116951113	0.191054055	0.072035504	0.124312676	0.053809745	0.002902219	0.999276643	0.988728768	Bacteria.Firmicutes.Clostridia.Clostridiales.Ruminococcaceae.Ruminiclostridium_5	LSG1
14319	ENSG00000041802	rs57986023	0.701721167	0.757499163	0.852766286	0.612489938	-0.154029822	0.226062031	-0.013416659	0.068530616	0.400397397	0.729066057	0.072004821	0.134643129	0.960563694	0.685206098	0.997675757	0.942693919	Bacteria.Bacteroidetes	LSG1
14320	ENSG00000041802	rs57986023	0.898367187	0.063644559	0.075875648	0.965516743	-0.021088596	0.580008095	-0.110801756	0.004940599	0.164466156	0.307390884	0.061422336	0.113842039	0.558648661	0.057593179	0.600747709	0.91957189	Bacteria.Firmicutes.Negativicutes.Selenomonadales.Veillonellaceae	LSG1
14321	ENSG00000041802	rs57986023	0.400696492	0.061442417	0.045820651	0.194812494	-0.10771187	0.429464171	-0.082149469	0.09074363	0.127329867	0.225651857	0.040346748	0.069270856	0.254540586	0.031672437	0.999492402	0.999741582	Bacteria.Proteobacteria.Gammaproteobacteria.Enterobacteriales.Enterobacteriaceae.Escherichia_Shigella	LSG1
14322	ENSG00000041802	rs57986023	0.0174806	0.000882972	0.100444667	0.181219886	-0.298075023	0.704014259	-0.100328819	0.144915739	0.122226598	0.201937055	0.060206672	0.107225757	0.030383814	0.000974061	0.419453284	0.770323073	Bacteria.Firmicutes.Clostridia.Clostridiales.Peptostreptococcaceae	LSG1
14323	ENSG00000041802	rs57986023	0.048490829	0.001764589	0.959214402	0.387650548	-0.238011899	0.647126557	-0.00320831	0.104805337	0.118362779	0.198386336	0.062495041	0.120503843	0.048855743	0.001860525	0.999670759	0.996530704	Bacteria.Firmicutes.Clostridia.Clostridiales.Ruminococcaceae.Flavonifractor	LSG1
14324	ENSG00000041802	rs57986023	0.102587508	0.005211481	0.408534982	0.631740233	-0.200360872	0.550040634	0.044591501	-0.045163171	0.121007163	0.190238749	0.053604722	0.093786332	0.083078601	0.00388374	0.995339941	0.95533137	Bacteria.Proteobacteria.Deltaproteobacteria.Desulfovibrionales.Desulfovibrionaceae.Bilophila	LSG1
14325	ENSG00000041802	rs57986023	0.034291376	0.067169001	0.508052515	0.197234981	-0.277473503	0.407782619	-0.042071119	-0.161540972	0.128331058	0.219039012	0.063212379	0.123993873	0.058428272	0.036974806	0.991744893	0.856262504	Bacteria.Firmicutes.Bacilli.Lactobacillales.Carnobacteriaceae	LSG1
14326	ENSG00000041802	rs57986023	0.033676266	0.000695054	0.224062279	0.048865421	-0.437682042	0.915984035	-0.090081457	0.206970559	0.201707241	0.257158514	0.073386203	0.103102459	0.080502708	0.002829445	0.601624632	0.843499371	Bacteria.Firmicutes.Clostridia.Clostridiales.Ruminococcaceae.Ruminococcus_1	LSG1
14327	ENSG00000041802	rs57986023	0.03795873	0.001558842	0.377486526	0.37769146	-0.26842238	0.627978294	-0.053852364	0.115019672	0.126703109	0.190136955	0.060602555	0.129492913	0.049322735	0.001690986	0.998043854	0.98261409	Bacteria.Firmicutes.Clostridia.Clostridiales.Ruminococcaceaencultured	LSG1
14328	ENSG00000041802	rs57986023	0.058718411	0.008977276	0.858300143	0.62374648	-0.245751168	0.536163177	-0.011185276	-0.043770039	0.12772064	0.199032014	0.062400934	0.088801613	0.085311	0.009147939	0.971919932	0.907101516	Bacteria.Proteobacteria.Gammaproteobacteria.Pseudomonadales.Pseudomonadaceae.Pseudomonas	LSG1
14329	ENSG00000041802	rs57986023	0.033485469	0.003224958	0.304453123	0.562057995	-0.277261808	0.619777875	-0.052512851	0.047907651	0.127634743	0.202613686	0.050731644	0.082205421	0.056289463	0.003626585	0.869898542	0.979585985	Bacteria.Firmicutes.Erysipelotrichia.Erysipelotrichales.Erysipelotrichaceae.Erysipelatoclostridium	LSG1
14330	ENSG00000041802	rs57986023	0.376051097	0.026321806	0.563751391	0.594839256	-0.153707126	0.505708991	0.050025281	-0.079343318	0.172451048	0.222458664	0.086213139	0.148452075	0.348999208	0.030932494	0.998820086	0.961415255	Bacteria.Firmicutes.Clostridia.Clostridiales.Family_XIII	LSG1
14331	ENSG00000041802	rs57986023	0.063469249	0.003661565	0.534069618	0.805132056	-0.284626804	0.622423517	-0.041463552	0.022249121	0.15074311	0.206433397	0.066327126	0.089815666	0.09047027	0.004734337	0.820762581	0.983121182	Bacteria.Firmicutes.Clostridia.Clostridiales.Lachnospiraceae.Eubacterium_eligens_group	LSG1
14332	ENSG00000041802	rs57986023	0.22096493	0.205179015	0.897441935	0.497625007	-0.209084939	0.407594761	0.009166666	-0.100519752	0.169184165	0.318493459	0.070840603	0.147376923	0.32793659	0.158900316	0.99991226	0.988194298	Bacteria.Actinobacteria.Coriobacteriia.Coriobacteriales.Coriobacteriaceae.Collinsella	LSG1
14333	ENSG00000041802	rs57986023	0.700534723	0.757183137	0.853953962	0.612425831	-0.15464888	0.226234713	-0.013306068	0.068528428	0.400331634	0.728641861	0.071998873	0.134614506	0.960925569	0.687443124	0.997187614	0.939136997	Bacteria.Bacteroidetes.Bacteroidia.Bacteroidales	LSG1
14334	ENSG00000041802	rs57986023	0.490439027	0.952037116	0.172109506	0.213540318	0.251937073	-0.031152302	-0.117494325	0.152971615	0.363260211	0.515925173	0.085099454	0.121773444	0.792988784	0.687408664	0.999330493	0.996754281	Bacteria.Proteobacteria	LSG1
14335	ENSG00000041802	rs57986023	0.069544691	0.000994435	0.603175914	0.170871036	-0.246263504	0.682270836	-0.040285712	0.185874738	0.13345198	0.197852323	0.077118325	0.134232091	0.097545409	0.001696004	0.999672451	0.998587032	Bacteria.Firmicutes.Clostridia.Clostridiales.Ruminococcaceae.Butyricicoccus	LSG1
14336	ENSG00000041802	rs57986023	0.025938072	0.002826749	0.202846106	0.558500373	-0.269016171	0.574005035	-0.064400351	-0.05001047	0.118023776	0.184926418	0.050060157	0.085036779	0.030643342	0.002711271	0.968802863	0.997181136	Bacteria.Bacteroidetes.Bacteroidia.Bacteroidales.Prevotellaceae	LSG1
14337	ENSG00000041802	rs57986023	0.02255359	0.002784584	0.210355951	0.821797283	-0.283632557	0.574192294	0.069104391	0.020032675	0.121387141	0.18468257	0.054624121	0.088582823	0.032600932	0.002909949	0.999694213	0.908553199	Bacteria.Firmicutes.Clostridia.Clostridiales.Lachnospiraceaencultured	LSG1
14338	ENSG00000041802	rs57986023	0.470677854	0.265760948	0.784230534	0.477086839	-0.169402323	0.38414178	0.023939384	-0.099820403	0.233459543	0.342206668	0.08706971	0.139582707	0.591520866	0.307422089	0.865366008	0.919745892	Bacteria.Firmicutes.Clostridia.Clostridiales.Ruminococcaceae.Anaerotruncus	LSG1
14339	ENSG00000041802	rs57986023	0.013266193	0.000716121	0.099258064	0.824590417	-0.326635863	0.666361207	0.078497573	-0.017486064	0.128279166	0.187572395	0.046937833	0.078574504	0.027715453	0.001218851	0.553076337	0.874052059	Bacteria.Firmicutes.Clostridia.Clostridiales.Lachnospiraceae.Roseburia	LSG1
14340	ENSG00000041802	rs57986023	0.460111937	0.016519155	0.222930353	0.552338772	-0.110513148	0.502857692	0.073034041	-0.052071363	0.148723534	0.204329683	0.059351314	0.087168348	0.344903611	0.018731463	0.469795348	0.949459168	Bacteria.Firmicutes.Clostridia.Clostridiales.Christensenellaceae.Christensenellaceae_R_7_group	LSG1
14341	ENSG00000041802	rs57986023	0.134383555	0.060082041	0.551849932	0.803881047	-0.337034978	0.570721695	-0.047052613	-0.030271308	0.222327765	0.298251262	0.078669817	0.12140385	0.254666185	0.079777008	0.961249848	0.997513341	Bacteria.Firmicutes.Clostridia.Clostridiales.Lachnospiraceae.Eubacterium_xylanophilum_group	LSG1
14342	ENSG00000041802	rs57986023	0.051408711	0.001551563	0.786141066	0.1252354	-0.239949316	0.605821866	0.019730392	-0.157140265	0.12090325	0.183343293	0.07241888	0.101173096	0.054152989	0.001610247	0.911017093	0.997132292	Bacteria.Firmicutes.Bacilli.Bacillales	LSG1
14343	ENSG00000041802	rs57986023	0.997736593	0.101025245	0.159863973	0.350082635	-0.000560364	0.399542788	0.124830205	-0.118232898	0.196778231	0.240180749	0.087797082	0.1256181	0.632643958	0.102394835	0.99792254	0.986607256	Bacteria.Firmicutes.Clostridia.Clostridiales.Family_XIII.Family_XIII_AD3011_group	LSG1
14344	ENSG00000041802	rs57986023	0.082228289	0.018479787	0.499872797	0.742952354	-0.317704546	0.654644288	-0.045169047	0.033930847	0.179982828	0.270887288	0.066573398	0.103024616	0.190150332	0.025944756	0.999985325	0.999758873	Bacteria.Firmicutes.Clostridia.Clostridiales.Ruminococcaceae.Ruminococcaceae_UCG_014	LSG1
14345	ENSG00000041802	rs57986023	0.044901169	0.004879766	0.456706047	0.900855432	-0.243387751	0.573341111	0.039351696	-0.010756272	0.119012284	0.196711462	0.052556191	0.086003136	0.051323935	0.003416434	0.970508819	0.977793214	Bacteria.Bacteroidetes.Bacteroidia.Bacteroidales.Porphyromonadaceae	LSG1
14346	ENSG00000041802	rs57986023	0.444548142	0.474820266	0.020614934	0.176546727	0.149038392	0.227278178	-0.128458387	0.115494706	0.19375227	0.316176727	0.054134861	0.084529743	0.502753507	0.263002463	0.996566686	0.997858307	Bacteria.Proteobacteria.Gammaproteobacteria	LSG1
14347	ENSG00000041802	rs57986023	0.017943018	0.001221183	0.215999093	0.636338693	-0.298384025	0.617312835	0.081898849	0.043618045	0.122874154	0.182512915	0.065550528	0.091816425	0.029484908	0.001699894	0.920183094	0.945867177	Bacteria.Firmicutes.Clostridia.Clostridiales.Lachnospiraceae.Fusicatenibacter	LSG1
14348	ENSG00000041802	rs57986023	0.00716771	0.026660946	0.04707199	0.505913005	-0.397803935	0.708819065	0.130688008	-0.089385968	0.143267672	0.312533969	0.064565508	0.133626537	0.032297034	0.030511035	0.82175458	0.92531376	Bacteria.Firmicutes.Clostridia.Clostridiales.Lachnospiraceae.Blautia	LSG1
14349	ENSG00000041802	rs57986023	0.026118377	0.005257281	0.19664954	0.711638904	-0.391621249	0.679000396	0.09715428	-0.044014465	0.172029426	0.235094067	0.074473946	0.11854896	0.080607413	0.014470402	0.790364973	0.86416948	Bacteria.Firmicutes.Erysipelotrichia.Erysipelotrichales	LSG1
14350	ENSG00000041802	rs57986023	0.027122605	0.001772843	0.423013165	0.265664341	-0.318939692	0.609422327	-0.050053248	-0.096703977	0.141070174	0.186915915	0.062078107	0.086129642	0.049228277	0.002973277	0.979221309	0.998719086	Bacteria.Firmicutes.Bacilli.Bacillales.Family_XI.Gemella	LSG1
14351	ENSG00000041802	rs57986023	0.055917802	0.004220128	0.489721028	0.989077838	-0.228915278	0.558407561	0.03640094	0.001113742	0.117602866	0.188288003	0.052398297	0.081046023	0.048387149	0.003060392	0.97729231	0.929497869	Bacteria.Bacteroidetes.Bacteroidia.Bacteroidales.Rikenellaceae	LSG1
14352	ENSG00000041802	rs57986023	0.057770052	0.003404761	0.317550226	0.193735207	-0.405049131	0.880337218	-0.090182687	0.173923488	0.209695589	0.289560626	0.089533678	0.132443283	0.148341726	0.009011839	0.799775158	0.942166966	Bacteria.Firmicutes.Clostridia.Clostridiales.Lachnospiraceae.Lachnospiraceae_ND3007_group	LSG1
14353	ENSG00000041802	rs57986023	0.090759628	0.00830952	0.481071151	0.914626507	-0.207456831	0.620191957	0.043608926	0.012989705	0.120832299	0.227805751	0.06153741	0.120696714	0.082833982	0.005509066	0.882402079	0.993111591	Bacteria.Actinobacteria.Actinobacteria.Bifidobacteriales.Bifidobacteriaceae.Bifidobacterium	LSG1
14354	ENSG00000041802	rs57986023	0.794795612	0.773273566	0.99983806	0.776551929	-0.222858686	0.304958832	-2.78E-05	0.049497896	0.853344929	1.054131422	0.13668807	0.173678162	0.999435429	0.994492215	0.999968393	0.999515331	Bacteria.Firmicutes	LSG1
14355	ENSG00000041802	rs57986023	0.892384821	0.191507683	0.232839906	0.938734411	0.03374511	0.534592174	-0.103311878	0.011035271	0.248458088	0.405033606	0.085785689	0.143020658	0.745266108	0.250674292	0.836733607	0.940861879	Bacteria.Firmicutes.Negativicutes.Selenomonadales	LSG1
14356	ENSG00000041802	rs57986023	0.02883216	0.105936653	0.487078237	0.101689139	-0.282778227	0.35500917	-0.043544359	-0.192810668	0.126499741	0.216532496	0.062299884	0.116136223	0.050933207	0.052969488	0.949918965	0.823043084	Bacteria.Firmicutes.Bacilli.Lactobacillales.Carnobacteriaceae.Granulicatella	LSG1
14357	ENSG00000041802	rs57986023	0.073118519	0.115037076	0.686173899	0.67015844	-0.249181251	0.475338385	-0.034020482	-0.088003502	0.136793035	0.29757837	0.083821907	0.205677034	0.108833752	0.05688319	0.999005033	0.931956968	Bacteria.Actinobacteria.Coriobacteriia.Coriobacteriales	LSG1
14358	ENSG00000041802	rs57986023	0.21319624	0.263485885	0.774816315	0.143693156	-0.198526276	0.2964304	0.01540482	-0.12931941	0.157917177	0.262803745	0.05362412	0.087375565	0.249556154	0.15450615	0.865189345	0.83363362	Bacteria.Bacteroidetes.Bacteroidia.Bacteroidales.Prevotellaceae.Prevotella_9	LSG1
14359	ENSG00000041802	rs57986023	0.909077332	0.096721337	0.268076582	0.599581557	-0.024492992	0.428742853	-0.07013087	0.048442151	0.213635932	0.254397622	0.062781093	0.091818111	0.623067391	0.093632722	0.9994853	0.999502343	Bacteria.Firmicutes.Clostridia.Clostridiales.Lachnospiraceae.Ruminococcus_gnavus_group	LSG1
14360	ENSG00000041802	rs57986023	0.000875658	0.071102494	0.005422381	0.541363822	-0.793435372	0.814697416	0.170959251	-0.070219653	0.227413796	0.444010003	0.059418632	0.114365796	0.065268923	0.166287087	0.998803525	0.997226571	Bacteria.Firmicutes.Clostridia.Clostridiales.Lachnospiraceae.Eubacterium_rectale_group	LSG1
14361	ENSG00000041802	rs57986023	0.256878388	0.022223256	0.786155543	0.572713489	-0.199684436	0.71588524	-0.020279196	-0.075110579	0.174571282	0.305596297	0.07443839	0.1324862	0.311475082	0.034252915	0.970737021	0.933837527	Bacteria.Firmicutes.Bacilli	LSG1
14362	ENSG00000041802	rs57986023	0.070662869	0.060465545	0.606496855	0.537726623	-0.288660878	0.481537419	-0.029133136	-0.066621949	0.157068864	0.2520315	0.056285402	0.107534609	0.136521481	0.054549114	0.853833428	0.990210441	Bacteria.Firmicutes.Erysipelotrichia.Erysipelotrichales.Erysipelotrichaceae.Clostridium_innocuum_group	LSG1
14363	ENSG00000041802	rs57986023	0.064755238	0.003708292	0.277905091	0.568448134	-0.220605008	0.561272944	0.060184613	-0.05414083	0.117417188	0.186423836	0.055003246	0.094444107	0.057991768	0.00278345	0.997604342	0.996621608	Bacteria.Proteobacteria.Deltaproteobacteria	LSG1
14364	ENSG00000041802	rs57986023	0.062072263	0.008604988	0.326291532	0.278956233	-0.398147306	0.883515508	-0.085518283	0.156417439	0.209717659	0.326074367	0.086462429	0.143267101	0.202743201	0.026557037	0.99032513	0.852505746	Bacteria.Firmicutes.Clostridia.Clostridiales.Ruminococcaceae.Ruminococcaceae_UCG_013	LSG1
14365	ENSG00000041802	rs57986023	0.075403399	0.009582292	0.468749304	0.999324609	-0.328703503	0.602955258	0.055015179	-7.18E-05	0.181913792	0.225862481	0.075488624	0.08444416	0.153685211	0.022119214	0.99759175	0.991948491	Bacteria.Firmicutes.Clostridia.Clostridiales.Lachnospiraceae.Lachnospiraceae_UCG_008	LSG1
14366	ENSG00000041802	rs57986023	0.587887797	0.068451724	0.459047635	0.876289154	-0.107228835	0.526704627	0.054399806	-0.018595712	0.196892312	0.284275054	0.073034663	0.1189824	0.490857075	0.078412139	0.981084248	0.998600531	Bacteria.Firmicutes.Clostridia.Clostridiales.Ruminococcaceae.Ruminiclostridium_6	LSG1
14367	ENSG00000041802	rs57986023	0.118779977	0.02228221	0.898218202	0.999363349	-0.236448082	0.586090935	0.007253592	-8.78E-05	0.149575736	0.250304691	0.056486184	0.109554503	0.154854687	0.023527548	0.670227126	0.976973979	Bacteria.Firmicutes.Clostridia.Clostridiales.Lachnospiraceae.Anaerostipes	LSG1
14368	ENSG00000041802	rs57986023	0.022674986	0.002475527	0.108454309	0.698326416	-0.278783202	0.594993944	0.09454606	-0.04446443	0.119423255	0.188951575	0.058090314	0.114216225	0.030368367	0.002428651	0.997117901	0.951675521	Bacteria.Firmicutes.Clostridia.Clostridiales.Lachnospiraceae.Eubacterium_hallii_group	LSG1
14369	ENSG00000041802	rs57986023	0.001278294	0.018329766	0.00210136	0.276659416	-0.422521784	0.775845123	-0.132519372	0.128041408	0.125470836	0.32060949	0.041361517	0.116712381	0.010486495	0.020638127	0.862491651	0.996602117	Bacteria.Firmicutes.Clostridia.Clostridiales.Clostridiaceae_1.Clostridium_sensu_stricto_1	LSG1
14370	ENSG00000041802	rs57986023	0.037820615	0.001025405	0.183037355	0.766744143	-0.24455813	0.642901743	-0.057874079	-0.020675108	0.11535268	0.186968142	0.043002959	0.069407302	0.041444902	0.001067047	0.635415864	0.863994432	Bacteria.Firmicutes.Negativicutes.Selenomonadales.Veillonellaceae.Dialister	LSG1
14371	ENSG00000041802	rs57986023	0.108823165	0.067101275	0.530052452	0.847033493	-0.328649631	0.552285924	-0.046218121	-0.021250051	0.202141627	0.296583051	0.073209997	0.109719546	0.202812597	0.085431594	0.999878354	0.998275086	Bacteria.Bacteroidetes.Bacteroidia.Bacteroidales.Porphyromonadaceae.Barnesiella	LSG1
14372	ENSG00000041802	rs57986023	0.065530045	0.00220887	0.86079735	0.243346195	-0.225250034	0.742490313	0.009781361	-0.151549251	0.120245003	0.232957119	0.055558251	0.128719893	0.055287861	0.002076366	0.997360655	0.997201293	Bacteria.Firmicutes.Clostridia.Clostridiales.Lachnospiraceae.Coprococcus_1	LSG1
14373	ENSG00000041802	rs57986023	0.191654336	0.005259163	0.401750985	0.637287868	-0.174223473	0.651409673	0.037555157	0.038645836	0.132044534	0.225551118	0.044495303	0.081579726	0.126326916	0.005137335	0.955858825	0.969939639	Bacteria.Firmicutes.Clostridia.Clostridiales.Lachnospiraceae.Tyzzerella	LSG1
14374	ENSG00000041802	rs57986023	0.010555985	0.001834072	0.096672005	0.960379625	-0.382300056	0.652766272	0.091680355	-0.004429599	0.14518052	0.200902188	0.054390973	0.08882451	0.029507066	0.003302452	0.512934861	0.994680072	Bacteria.Proteobacteria.Betaproteobacteria.Burkholderiales	LSG1
14375	ENSG00000041802	rs57986023	0.675528126	0.312001779	0.310299475	0.204159231	-0.077532866	0.295307385	0.082275316	-0.168050348	0.18439519	0.289813807	0.080458927	0.131014955	0.488526753	0.221647076	0.784674583	0.794192827	Bacteria.Firmicutes.Clostridia.Clostridiales.Ruminococcaceae.Ruminiclostridium_9	LSG1
14376	ENSG00000041988	rs10523	0.403833884	0.438693443	0.628458105	0.738420048	0.570233834	-0.31165124	-0.068350745	0.028088365	0.678626738	0.399966392	0.140580529	0.083751378	0.516456084	0.363566317	0.970565288	0.927382982	Bacteria.Firmicutes.Clostridia.Clostridiales.Ruminococcaceae.Faecalibacterium	THAP3
14377	ENSG00000041988	rs10523	0.117098187	0.120288027	0.1837044	0.212046987	0.514745199	-0.331680965	0.152834095	-0.096256376	0.324109802	0.210693248	0.113737809	0.076372395	0.13042148	0.071059726	0.959024967	0.998439902	Bacteria.Verrucomicrobia.Verrucomicrobiae.Verrucomicrobiales.Verrucomicrobiaceae.Akkermansia	THAP3
14378	ENSG00000041988	rs10523	0.541290505	0.693527443	0.596946234	0.444750807	0.179897007	-0.080721277	-0.072259375	0.069083493	0.292942549	0.203929653	0.13597674	0.089849795	0.293228533	0.240034357	0.909366316	0.989115288	Bacteria.Firmicutes.Clostridia.Clostridiales.Ruminococcaceae.Ruminococcaceae_UCG_003	THAP3
14379	ENSG00000041988	rs10523	0.042196244	0.098836107	0.065162144	0.160354355	2.106553008	-1.103258551	-0.37237654	0.184917954	1.016466667	0.658855041	0.198506647	0.130213781	0.668568326	0.405219804	0.999135888	0.959902335	Bacteria.Firmicutes.Clostridia.Clostridiales.Ruminococcaceae	THAP3
14380	ENSG00000041988	rs10523	0.63443928	0.719241676	0.638520725	0.345576029	0.157368612	-0.076267399	0.067589007	-0.0877951	0.329403488	0.211244663	0.14320269	0.09240524	0.253610273	0.194859382	0.999694213	0.864795425	Bacteria.Firmicutes.Clostridia.Clostridiales.Lachnospiraceaencultured	THAP3
14381	ENSG00000041988	rs10523	0.004582918	0.001290703	0.006130195	0.001211166	1.333346789	-0.955026248	0.479197972	-0.362125819	0.454018028	0.283866036	0.16913295	0.106980789	0.05576272	0.007736463	0.724894494	0.425150784	Bacteria.Firmicutes.Clostridia.Clostridiales.Ruminococcaceae.Eubacterium_coprostanoligenes_group	THAP3
14382	ENSG00000041988	rs10523	0.317662495	0.325076837	0.657829675	0.919373232	0.267884606	-0.172022702	-0.059028885	0.008941439	0.26601893	0.173482489	0.132662252	0.087991268	0.157247982	0.083578847	0.998525812	0.998516628	Bacteria.Proteobacteria.Deltaproteobacteria.Desulfovibrionales.Desulfovibrionaceae	THAP3
14383	ENSG00000041988	rs10523	0.169033156	0.151071334	0.319426695	0.281611816	0.452284984	-0.30508931	0.159783474	-0.10572059	0.325200749	0.20999116	0.15925464	0.097373446	0.189615657	0.086400196	0.503939136	0.894814402	Bacteria.Firmicutes.Clostridia.Clostridiales.Christensenellaceae	THAP3
14384	ENSG00000041988	rs10523	0.019925968	0.072960716	0.028612158	0.106055755	3.430108487	-1.665245195	-0.532668039	0.248822107	1.437246263	0.9136543	0.237946387	0.151818118	0.997454612	0.732554638	0.997650199	0.999159905	Bacteria.Firmicutes.Clostridia.Clostridiales	THAP3
14385	ENSG00000041988	rs10523	0.415220961	0.407362707	0.368299102	0.176334052	0.220563078	-0.14458044	0.109146588	-0.107709361	0.268983996	0.17336795	0.120475146	0.078792406	0.171220765	0.107995872	0.975933082	0.830839378	Bacteria.Bacteroidetes.Bacteroidia.Bacteroidales.Rikenellaceae.Alistipes	THAP3
14386	ENSG00000041988	rs10523	0.287477069	0.229801909	0.789388533	0.577282995	0.316063278	-0.243534892	-0.030746755	0.042712581	0.294707408	0.200893737	0.114637705	0.076248096	0.196717653	0.098748292	0.816754163	0.935568656	Bacteria.Proteobacteria.Betaproteobacteria.Burkholderiales.Alcaligenaceae	THAP3
14387	ENSG00000041988	rs10523	0.1809021	0.173596332	0.178161247	0.167093328	0.373224483	-0.244713822	0.12446731	-0.083229135	0.275951627	0.177866191	0.09144161	0.059566863	0.117328923	0.061172119	0.886764336	0.806374479	Bacteria.Proteobacteria.Betaproteobacteria.Burkholderiales.Alcaligenaceae.Parasutterella	THAP3
14388	ENSG00000041988	rs10523	0.42506972	0.380797389	0.18170262	0.09060242	0.212756196	-0.151120669	-0.153970808	0.124693646	0.265048536	0.171255589	0.114053548	0.072591089	0.190816005	0.105796825	0.824524716	0.694792822	Bacteria.Fusobacteria.Fusobacteriia.Fusobacteriales.Fusobacteriaceae.Fusobacterium	THAP3
14389	ENSG00000041988	rs10523	0.370316207	0.431629009	0.971595727	0.729438812	0.271758515	-0.152888505	0.005745117	0.035971353	0.301239416	0.193204228	0.160727827	0.103554689	0.168978559	0.096901207	0.990263512	0.935449612	Bacteria.Proteobacteria.Gammaproteobacteria.Pseudomonadales	THAP3
14390	ENSG00000041988	rs10523	0.340655637	0.315951062	0.880628257	0.842765237	0.268544099	-0.179931047	0.018301315	-0.015688046	0.279758471	0.178042254	0.121389941	0.078774094	0.174825177	0.076212415	0.661988712	0.995819926	Bacteria.Firmicutes.Clostridia.Clostridiales.Lachnospiraceae.Lachnospira	THAP3
14391	ENSG00000041988	rs10523	0.498388394	0.39828333	0.76109542	0.947066358	0.219025702	-0.184264575	-0.037164697	-0.005704232	0.321697254	0.216707067	0.121722374	0.085587199	0.288685896	0.124115407	0.959816858	0.979796399	Bacteria.Firmicutes.Erysipelotrichia.Erysipelotrichales.Erysipelotrichaceae.Erysipelatoclostridium	THAP3
14392	ENSG00000041988	rs10523	0.599898633	0.455785499	0.747842722	0.943978608	0.18866686	-0.177566141	-0.036239836	-0.005451513	0.357914088	0.236662315	0.112248659	0.077280041	0.382302493	0.168954934	0.994141038	0.99999132	Bacteria.Firmicutes.Clostridia.Clostridiales.Clostridiaceae_1	THAP3
14393	ENSG00000041988	rs10523	0.391882718	0.349471982	0.214455388	0.102118576	0.227454188	-0.160981872	-0.143625952	0.121185393	0.263882622	0.170819225	0.114565157	0.073087448	0.177080919	0.100076796	0.823938752	0.700517601	Bacteria.Fusobacteria.Fusobacteriia.Fusobacteriales	THAP3
14394	ENSG00000041988	rs10523	0.069460602	0.045911467	0.103388732	0.062606163	0.651373632	-0.467403777	0.218226422	-0.168222888	0.352874942	0.229658945	0.132110416	0.088794485	0.146388397	0.040952462	0.996596763	0.999791394	Bacteria.Firmicutes.Clostridia.Clostridiales.Ruminococcaceae.Ruminococcaceae_UCG_005	THAP3
14395	ENSG00000041988	rs10523	0.113115233	0.171365469	0.197077189	0.303993416	0.997863436	-0.544048778	-0.305672414	0.154168871	0.62132336	0.3933533	0.234541028	0.148796869	0.350606758	0.236700874	0.833898981	0.857776257	Bacteria.Firmicutes.Negativicutes.Selenomonadales	THAP3
14396	ENSG00000041988	rs10523	0.470283331	0.517267792	0.806301673	0.949908965	0.365711486	-0.199848046	0.039706743	-0.006082498	0.503550749	0.30693218	0.161277075	0.096449402	0.397254276	0.269176412	0.994527911	0.961652776	Bacteria.Proteobacteria.Gammaproteobacteria.Enterobacteriales.Enterobacteriaceae.Citrobacter	THAP3
14397	ENSG00000041988	rs10523	0.282886972	0.250349364	0.597912576	0.557464324	0.341161578	-0.231865896	-0.053165559	0.040889175	0.315066403	0.19990887	0.100310943	0.069343917	0.239589172	0.117556512	0.997282517	0.999171204	Bacteria.Proteobacteria.Gammaproteobacteria.Enterobacteriales.Enterobacteriaceae	THAP3
14398	ENSG00000041988	rs10523	0.305189711	0.300507902	0.613651154	0.361841396	0.300847084	-0.192479854	-0.065493219	0.072677947	0.291089153	0.184427408	0.129097869	0.079141442	0.161966975	0.073973263	0.790786779	0.903004347	Bacteria.Firmicutes.Clostridia.Clostridiales.Lachnospiraceae.Lachnospiraceae_NK4A136_group	THAP3
14399	ENSG00000041988	rs10523	0.900486783	0.739390653	0.568498204	0.252007535	0.052503538	0.093928785	-0.088532014	0.117930357	0.418235259	0.281152051	0.154456669	0.102036526	0.605148408	0.384777885	0.997947728	0.9977362	Bacteria.Actinobacteria.Actinobacteria.Micrococcales	THAP3
14400	ENSG00000041988	rs10523	0.340980736	0.380128112	0.819811304	0.489348319	0.253029567	-0.152104288	0.035305169	-0.067791217	0.263774846	0.17212681	0.154365603	0.097499835	0.155045409	0.110786086	0.782896104	0.968498428	Bacteria.Firmicutes.Clostridia.Clostridiales.Lachnospiraceae.Dorea	THAP3
14401	ENSG00000041988	rs10523	0.027251712	0.071458957	0.039501318	0.102137087	2.781047936	-1.485802952	-0.489232441	0.253055166	1.23115823	0.810809298	0.232830029	0.152627104	0.916708493	0.549680347	0.999826541	0.999832315	Bacteria.Firmicutes.Clostridia.Clostridiales.Lachnospiraceae	THAP3
14402	ENSG00000041988	rs10523	0.138287162	0.234580108	0.243555579	0.403285465	0.591096943	-0.325746254	0.207940616	-0.097761962	0.393892823	0.271505205	0.17669577	0.116208688	0.284901288	0.200038748	0.948905015	0.966332496	Bacteria.Firmicutes.Clostridia.Clostridiales.Ruminococcaceae.Ruminococcaceae_NK4A214_group	THAP3
14403	ENSG00000041988	rs10523	0.427346687	0.559446604	0.774585128	0.995472274	0.375345704	-0.168943619	0.062789824	-0.000740023	0.469918767	0.287962468	0.218340603	0.129906976	0.444970826	0.326926139	0.998891856	0.999590371	Bacteria.Firmicutes.Bacilli.Bacillales.Staphylococcaceae.Staphylococcus	THAP3
14404	ENSG00000041988	rs10523	0.451673606	0.407239485	0.864107392	0.916887619	0.231150004	-0.161270705	0.016949622	-0.007339188	0.305274416	0.193330358	0.098643536	0.070056123	0.27590837	0.130397388	0.999492402	0.999741582	Bacteria.Proteobacteria.Gammaproteobacteria.Enterobacteriales.Enterobacteriaceae.Escherichia_Shigella	THAP3
14405	ENSG00000041988	rs10523	0.078089524	0.085040734	0.124415978	0.153492333	0.639173755	-0.413956334	0.204375941	-0.128776628	0.35705324	0.236704333	0.131294438	0.089169567	0.121621101	0.066117951	0.604187293	0.849698733	Bacteria.Bacteroidetes.Bacteroidia.Bacteroidales.Porphyromonadaceae.Odoribacter	THAP3
14406	ENSG00000041988	rs10523	0.223640168	0.221855875	0.388171312	0.42310891	0.350939673	-0.224775723	0.096344265	-0.058621524	0.285634805	0.182235791	0.110897744	0.072719924	0.16357018	0.078986855	0.880403525	0.956389156	Bacteria.Firmicutes.Negativicutes.Selenomonadales.Acidaminococcaceae	THAP3
14407	ENSG00000041988	rs10523	0.497532291	0.383339806	0.999789757	0.646164526	0.233555796	-0.184877475	3.22E-05	-0.036468704	0.342353481	0.210638812	0.121687408	0.079066256	0.282969858	0.087990426	0.72160242	0.974257691	Bacteria.Firmicutes.Clostridia.Clostridiales.Peptostreptococcaceae.Intestinibacter	THAP3
14408	ENSG00000041988	rs10523	0.010414277	0.038481595	0.014850917	0.056909832	4.319620913	-2.100784263	-0.665514161	0.314479101	1.637236312	0.994410319	0.26592494	0.162230032	0.999435429	0.87308088	0.999968393	0.999515331	Bacteria.Firmicutes	THAP3
14409	ENSG00000041988	rs10523	0.460258033	0.538448659	0.824433099	0.703462363	0.222400887	-0.125229444	-0.040221425	0.044062846	0.299394826	0.202493537	0.180572299	0.115247589	0.268215204	0.182467759	0.979230968	0.874327968	Bacteria.Firmicutes.Bacilli.Lactobacillales.Carnobacteriaceae.Granulicatella	THAP3
14410	ENSG00000041988	rs10523	0.776640532	0.821433481	0.703335965	0.639084748	0.123850691	-0.065205866	-0.059554	0.047509523	0.434744363	0.287737195	0.155695384	0.100829418	0.467656726	0.384661177	0.997329664	0.92426646	Bacteria.Firmicutes.Negativicutes.Selenomonadales.Veillonellaceae.Megasphaera	THAP3
14411	ENSG00000041988	rs10523	0.298720924	0.390914185	0.701479481	0.985917956	0.34067175	-0.179363085	0.060401093	0.001773405	0.325204865	0.207661879	0.15687774	0.100089569	0.219214514	0.143344612	0.959545116	0.920181717	Bacteria.Proteobacteria.Gammaproteobacteria.Pseudomonadales.Pseudomonadaceae.Pseudomonas	THAP3
14412	ENSG00000041988	rs10523	0.199629043	0.237671117	0.3884761	0.468157267	0.526568426	-0.330290545	0.11408296	-0.065931652	0.406367353	0.277134778	0.131400868	0.090346741	0.294069471	0.18704112	0.998896274	0.99087052	Bacteria.Proteobacteria.Deltaproteobacteria.Desulfovibrionales.Desulfovibrionaceae.Desulfovibrio	THAP3
14413	ENSG00000041988	rs10523	0.487280795	0.631865478	0.64683634	0.451795707	0.204510602	-0.094963773	-0.045387313	0.050203509	0.292734514	0.197275403	0.09860354	0.06632058	0.326085495	0.30348849	0.738797052	0.888382771	Bacteria.Firmicutes.Clostridia.Clostridiales.Lachnospiraceae.Lachnospiraceae_UCG_010	THAP3
14414	ENSG00000041988	rs10523	0.25588034	0.246106621	0.468927885	0.469786147	0.318570476	-0.209661338	-0.08505362	0.056571237	0.277915992	0.179133911	0.116752699	0.077805816	0.131970192	0.084932118	0.915821605	0.989428248	Bacteria.Proteobacteria.Gammaproteobacteria.Pasteurellales.Pasteurellaceae.Haemophilus	THAP3
14415	ENSG00000041988	rs10523	0.217190488	0.354267015	0.459343719	0.750874737	0.39355658	-0.195371849	0.09983823	-0.027930694	0.315823881	0.209399212	0.134126971	0.087602631	0.238513041	0.196696995	0.83555609	0.99780419	Bacteria.Firmicutes.Clostridia.Clostridiales.Ruminococcaceae.Ruminococcus_2	THAP3
14416	ENSG00000041988	rs10523	0.721801518	0.586305544	0.521821194	0.879893973	0.112722174	-0.107531861	-0.079387827	-0.012538584	0.315218942	0.196613007	0.123267006	0.082654202	0.335223631	0.13847403	0.636824482	0.884103191	Bacteria.Firmicutes.Clostridia.Clostridiales.Peptostreptococcaceae	THAP3
14417	ENSG00000041988	rs10523	0.426516644	0.352005848	0.404242238	0.60152795	0.214240272	-0.162080917	-0.114882901	0.045031416	0.267737332	0.172898586	0.136839889	0.085811621	0.189848874	0.102455196	0.99935717	0.960853802	Bacteria.Firmicutes.Erysipelotrichia.Erysipelotrichales.Erysipelotrichaceae.Erysipelotrichaceae_UCG_003	THAP3
14418	ENSG00000041988	rs10523	0.583648502	0.528596429	0.449153814	0.54556162	0.161788521	-0.118269301	-0.123932622	0.061406711	0.293725472	0.186676603	0.162762892	0.101062311	0.23772657	0.152762432	0.999670759	0.996530704	Bacteria.Firmicutes.Clostridia.Clostridiales.Ruminococcaceae.Flavonifractor	THAP3
14419	ENSG00000041988	rs10523	0.327404977	0.280170626	0.858261594	0.641120501	0.261966251	-0.189268799	0.023139585	-0.038474938	0.265473309	0.173798946	0.129056695	0.082154748	0.163256221	0.085930334	0.92697622	0.954765731	Bacteria.Firmicutes.Clostridia.Clostridiales.Ruminococcaceae.Ruminococcaceae_UCG_002	THAP3
14420	ENSG00000041988	rs10523	0.030625337	0.056580712	0.043460814	0.09410192	0.828717934	-0.471190017	-0.40519209	0.21885284	0.374968807	0.242740219	0.196747567	0.128813071	0.088545878	0.068892062	0.732211222	0.75450106	Bacteria.Firmicutes.Erysipelotrichia.Erysipelotrichales.Erysipelotrichaceae	THAP3
14421	ENSG00000041988	rs10523	0.171177658	0.152867149	0.325268554	0.286850117	0.450500402	-0.304025531	0.157963327	-0.104646162	0.325571867	0.210193074	0.159367419	0.097447439	0.191357186	0.088850731	0.50616706	0.887336532	Bacteria.Firmicutes.Clostridia.Clostridiales.Christensenellaceae.Christensenellaceae_R_7_group	THAP3
14422	ENSG00000041988	rs10523	0.370328909	0.285279648	0.544896716	0.429285865	0.736943862	-0.569336387	-0.088851037	0.075012302	0.816910806	0.528430686	0.145987429	0.094309689	0.821238843	0.480925291	0.999973618	0.989705988	Bacteria.Bacteroidetes.Bacteroidia.Bacteroidales.Bacteroidaceae.Bacteroides	THAP3
14423	ENSG00000041988	rs10523	0.255238373	0.323034928	0.646629865	0.879007305	0.32709409	-0.182749792	0.078916048	0.017798456	0.284962861	0.183518627	0.171336758	0.116460658	0.147450882	0.094503119	0.907684411	0.997132292	Bacteria.Firmicutes.Bacilli.Bacillales	THAP3
14424	ENSG00000041988	rs10523	0.109897907	0.116382398	0.1601333	0.193621368	0.515191671	-0.331200832	0.162996819	-0.10087596	0.317858713	0.20812536	0.114715951	0.076797481	0.12960452	0.068627256	0.947613107	0.99789802	Bacteria.Verrucomicrobia	THAP3
14425	ENSG00000041988	rs10523	0.118830786	0.082838893	0.195316591	0.123781679	0.507367101	-0.372979374	-0.176030831	0.136766421	0.321002664	0.211727303	0.134530202	0.087710208	0.158086355	0.058244423	0.842798165	0.997216401	Bacteria.Firmicutes.Clostridia.Clostridiales.Ruminococcaceae.Subdoligranulum	THAP3
14426	ENSG00000041988	rs10523	0.238370038	0.198439856	0.386109831	0.326118979	0.815161224	-0.58233573	-0.151078306	0.112845027	0.68500249	0.448201137	0.173141894	0.114049878	0.603924242	0.267942084	0.998803525	0.997226571	Bacteria.Firmicutes.Clostridia.Clostridiales.Lachnospiraceae.Eubacterium_rectale_group	THAP3
14427	ENSG00000041988	rs10523	0.539088295	0.441456527	0.826037644	0.710013566	0.373920728	-0.278015736	0.041917536	-0.042360758	0.605578496	0.358971944	0.189951952	0.113424621	0.484595118	0.268629686	0.997594253	0.968948848	Bacteria.Firmicutes.Erysipelotrichia.Erysipelotrichales.Erysipelotrichaceae.Faecalitalea	THAP3
14428	ENSG00000041988	rs10523	0.231797344	0.143403068	0.537593387	0.303670402	0.409970732	-0.343939257	-0.114454555	0.133346075	0.339654309	0.23221387	0.184680616	0.128612995	0.247870724	0.074745149	0.988415778	0.976249604	Bacteria.Firmicutes.Bacilli.Lactobacillales.Streptococcaceae	THAP3
14429	ENSG00000041988	rs10523	0.220407192	0.272464894	0.441422731	0.566497536	0.378288495	-0.221239893	0.175000603	-0.080758315	0.305723795	0.199893656	0.225942738	0.140166755	0.201921412	0.110740589	0.999739884	0.90063291	Bacteria.Actinobacteria.Coriobacteriia.Coriobacteriales.Coriobacteriaceae	THAP3
14430	ENSG00000041988	rs10523	0.598057868	0.57191977	0.212610157	0.149369438	0.147706401	-0.101626603	-0.124748546	0.090939453	0.278798201	0.178886417	0.09910232	0.062328204	0.234421228	0.146692845	0.658727227	0.985377765	Bacteria.Proteobacteria.Betaproteobacteria.Burkholderiales.Alcaligenaceae.Sutterella	THAP3
14431	ENSG00000041988	rs10523	0.381628725	0.475419244	0.941803382	0.772421902	0.265816629	-0.142872342	0.011913003	0.031354303	0.301762835	0.199026899	0.162554384	0.107963093	0.257737012	0.149854198	0.999672451	0.998587032	Bacteria.Firmicutes.Clostridia.Clostridiales.Ruminococcaceae.Butyricicoccus	THAP3
14432	ENSG00000041988	rs10523	0.317055566	0.514982032	0.679443641	0.892429092	0.434346922	-0.174844455	0.07839121	0.016544766	0.430777134	0.267067424	0.188853941	0.121866054	0.358441239	0.232173413	0.856675301	0.994662566	Bacteria.Firmicutes.Clostridia.Clostridiales.Lachnospiraceae.Lachnospiraceae_ND3007_group	THAP3
14433	ENSG00000041988	rs10523	0.500484874	0.389458132	0.950713246	0.799361931	0.248991817	-0.212256729	-0.007152115	-0.020619389	0.367508428	0.244987171	0.115263322	0.080791845	0.360709219	0.172195968	0.99714486	0.996602117	Bacteria.Firmicutes.Clostridia.Clostridiales.Clostridiaceae_1.Clostridium_sensu_stricto_1	THAP3
14434	ENSG00000041988	rs10523	0.342351619	0.561486266	0.793434045	0.6566652	0.313557399	-0.125692433	0.037310146	0.043471681	0.327809157	0.215361659	0.141899953	0.09734431	0.222732238	0.201751495	0.987324754	0.998719086	Bacteria.Firmicutes.Bacilli.Bacillales.Family_XI.Gemella	THAP3
14435	ENSG00000041988	rs10523	0.402520749	0.45371029	0.536724087	0.341582672	0.228104269	-0.132758686	0.123027858	-0.121494747	0.270702475	0.176126668	0.198089471	0.126813323	0.176941996	0.124164775	0.775615438	0.9138367	Bacteria.Actinobacteria.Actinobacteria	THAP3
14436	ENSG00000041988	rs10523	0.162411242	0.183179707	0.310653151	0.357602115	0.600260593	-0.385870226	0.158053758	-0.098018251	0.424797197	0.286812875	0.154678339	0.105791579	0.280790262	0.157757997	0.961249848	0.997513341	Bacteria.Firmicutes.Clostridia.Clostridiales.Lachnospiraceae.Eubacterium_xylanophilum_group	THAP3
14437	ENSG00000041988	rs10523	0.416439572	0.408529659	0.366253844	0.17569628	0.220104845	-0.144270272	0.109365281	-0.107732431	0.269131252	0.173429451	0.120199079	0.078691421	0.170843473	0.106308902	0.97729231	0.84755343	Bacteria.Bacteroidetes.Bacteroidia.Bacteroidales.Rikenellaceae	THAP3
14438	ENSG00000041988	rs10523	0.757475918	0.532158866	0.742430877	0.894377598	0.137066913	-0.172902941	-0.040725298	-0.010377797	0.442006729	0.275292596	0.123394933	0.077860082	0.470947037	0.224010327	0.880544813	0.998607976	Bacteria.Firmicutes.Clostridia.Clostridiales.Lachnospiraceae.Tyzzerella_4	THAP3
14439	ENSG00000041988	rs10523	0.205336038	0.46089251	0.268929706	0.74687601	0.44208135	-0.177296761	-0.149517884	0.028224683	0.345562416	0.239015266	0.134089323	0.087076736	0.197320812	0.166533567	0.633649407	0.964470371	Bacteria.Firmicutes.Clostridia.Clostridiales.Lachnospiraceae.Lachnoclostridium	THAP3
14440	ENSG00000041988	rs10523	0.152520182	0.147520752	0.219392824	0.220332002	1.533239558	-0.957731398	-0.225895648	0.139274081	1.059120436	0.653379743	0.182157741	0.112539458	0.900930455	0.440811017	0.997675757	0.924386311	Bacteria.Bacteroidetes	THAP3
14441	ENSG00000041988	rs10523	0.257724674	0.301457573	0.572338188	0.769409069	0.40989894	-0.228978624	0.059273224	-0.019470876	0.358992609	0.219834297	0.104448588	0.066142995	0.272218274	0.168963247	0.844319263	0.976038344	Bacteria.Bacteroidetes.Bacteroidia.Bacteroidales.Prevotellaceae.Prevotella_9	THAP3
14442	ENSG00000041988	rs10523	0.328141946	0.210898309	0.461757388	0.307740618	0.804214897	-0.73461902	-0.145358097	0.149863131	0.816233133	0.58138462	0.196338665	0.145775318	0.744314357	0.41765398	0.999330493	0.996754281	Bacteria.Proteobacteria	THAP3
14443	ENSG00000041988	rs10523	0.198163708	0.182147214	0.40742991	0.352481682	0.540876812	-0.414945748	-0.157302122	0.127808515	0.416032414	0.307687406	0.188649829	0.136474458	0.247679115	0.138476773	0.99759175	0.986746924	Bacteria.Firmicutes.Clostridia.Clostridiales.Lachnospiraceae.Lachnospiraceae_UCG_008	THAP3
14444	ENSG00000041988	rs10523	0.143376318	0.145068114	0.137404486	0.144960609	0.420226718	-0.267220475	-0.238619408	0.151832896	0.283700798	0.18117926	0.158648086	0.102916873	0.125378654	0.048654706	0.977260763	0.900046981	Bacteria.Firmicutes.Negativicutes.Selenomonadales.Veillonellaceae.Veillonella	THAP3
14445	ENSG00000041988	rs10523	0.229423496	0.301662	0.47212409	0.655942157	0.364110302	-0.204149583	0.163693396	-0.063562027	0.300110649	0.196080398	0.226331901	0.14201165	0.206512272	0.115914533	0.999005033	0.930530048	Bacteria.Actinobacteria.Coriobacteriia.Coriobacteriales	THAP3
14446	ENSG00000041988	rs10523	0.284326187	0.221807465	0.575802148	0.279303255	0.307972024	-0.225143891	0.080684928	-0.103361179	0.285274538	0.182514942	0.143474461	0.094740373	0.164053766	0.070705134	0.945055224	0.983925624	Bacteria.Actinobacteria.Actinobacteria.Bifidobacteriales.Bifidobacteriaceae	THAP3
14447	ENSG00000041988	rs10523	0.283538584	0.239785972	0.553173847	0.482692336	0.452892755	-0.311241503	0.092552911	-0.068213841	0.418822916	0.262342915	0.155262172	0.096616042	0.280716498	0.155975101	0.708040509	0.982685924	Bacteria.Firmicutes.Clostridia.Clostridiales.Ruminococcaceae.Ruminococcus_1	THAP3
14448	ENSG00000041988	rs10523	0.410070964	0.280282749	0.740250392	0.842607736	0.238758897	-0.204761342	0.06110493	0.022203736	0.287966641	0.188069445	0.183530858	0.111378131	0.201172805	0.099712522	0.92078388	0.957716254	Bacteria.Firmicutes.Clostridia.Clostridiales.Lachnospiraceae.Fusicatenibacter	THAP3
14449	ENSG00000041988	rs10523	0.108150469	0.12069084	0.194885798	0.242533612	0.610341392	-0.392123447	-0.231734121	0.146011166	0.374672387	0.24936364	0.176928028	0.123800113	0.14290068	0.085334694	0.885681113	0.87783658	Bacteria.Firmicutes.Clostridia.Clostridiales.Lachnospiraceae.Blautia	THAP3
14450	ENSG00000041988	rs10523	0.448382857	0.340019628	0.939179065	0.737806212	0.297304357	-0.24853876	0.017379935	-0.048169466	0.389789089	0.258574508	0.226899638	0.14327806	0.381081747	0.178147482	0.998820086	0.961415255	Bacteria.Firmicutes.Clostridia.Clostridiales.Family_XIII	THAP3
14451	ENSG00000041988	rs10523	0.138415885	0.104794893	0.21417023	0.144262783	0.482041983	-0.330814865	0.203702574	-0.145833999	0.321327879	0.201101541	0.162383794	0.098676195	0.144287327	0.052423219	0.745746901	0.981481548	Bacteria.Firmicutes.Clostridia.Clostridiales.Lachnospiraceae.Eubacterium_eligens_group	THAP3
14452	ENSG00000041988	rs10523	0.093542794	0.078944263	0.172055921	0.142783399	0.627629392	-0.467536344	0.179999376	-0.139971801	0.36876993	0.261940371	0.130354441	0.094354529	0.202136634	0.067056965	0.999985325	0.999758873	Bacteria.Firmicutes.Clostridia.Clostridiales.Ruminococcaceae.Ruminococcaceae_UCG_014	THAP3
14453	ENSG00000041988	rs10523	0.276458855	0.256614368	0.589195238	0.801315014	0.297410156	-0.201101157	0.102019831	-0.031131775	0.270981266	0.175711298	0.187987104	0.123207685	0.139340906	0.068630727	0.999276643	0.988728768	Bacteria.Firmicutes.Clostridia.Clostridiales.Ruminococcaceae.Ruminiclostridium_5	THAP3
14454	ENSG00000041988	rs10523	0.40615195	0.287597606	0.667287139	0.496734299	0.407586432	-0.328805084	-0.058042866	0.062926309	0.487474986	0.30666562	0.134408403	0.092067837	0.48318238	0.191938033	0.996566686	0.997858307	Bacteria.Proteobacteria.Gammaproteobacteria	THAP3
14455	ENSG00000041988	rs10523	0.407284854	0.26971814	0.744994902	0.475723835	0.407044183	-0.343539373	0.054826635	-0.075517554	0.488009586	0.308602497	0.167853917	0.105271895	0.356406363	0.151189976	0.833810126	0.996502544	Bacteria.Firmicutes.Clostridia.Clostridiales.Family_XI	THAP3
14456	ENSG00000041988	rs10523	0.097452911	0.191914211	0.198034642	0.411689694	0.596137427	-0.293944091	0.225258307	-0.091856385	0.354514078	0.222913253	0.173214027	0.111173771	0.225144655	0.152422227	0.99991226	0.982046009	Bacteria.Actinobacteria.Coriobacteriia.Coriobacteriales.Coriobacteriaceae.Collinsella	THAP3
14457	ENSG00000041988	rs10523	0.316847714	0.301080907	0.798215831	0.924293729	0.271034373	-0.18196321	-0.02951757	0.006839587	0.268690484	0.174559257	0.114985483	0.071696733	0.162776571	0.085428458	0.861522749	0.874023286	Bacteria.Firmicutes.Negativicutes.Selenomonadales.Veillonellaceae.Dialister	THAP3
14458	ENSG00000041988	rs10523	0.175425179	0.106984709	0.380470073	0.213350718	0.503165021	-0.411653457	-0.163853863	0.162323233	0.367294847	0.251850167	0.185557003	0.129163675	0.225521391	0.069142912	0.967792983	0.951028703	Bacteria.Firmicutes.Bacilli.Lactobacillales	THAP3
14459	ENSG00000041988	rs10523	0.146301223	0.053976384	0.277268311	0.091892435	0.660185406	-0.570154593	0.168930252	-0.173643339	0.449010009	0.290510875	0.154180501	0.101500046	0.367364685	0.1273862	0.77270438	0.892322011	Bacteria.Firmicutes.Clostridia.Clostridiales.Ruminococcaceae.Anaerotruncus	THAP3
14460	ENSG00000041988	rs10523	0.279411973	0.234147406	0.544276529	0.407883528	0.300573066	-0.214214441	-0.071699483	0.061841046	0.275566735	0.178378043	0.117624468	0.074237102	0.186691001	0.095768026	0.744062541	0.829471463	Bacteria.Firmicutes.Clostridia.Clostridiales.Lachnospiraceae.Roseburia	THAP3
14461	ENSG00000041988	rs10523	0.312671408	0.32165288	0.663056381	0.920738373	0.271066578	-0.173368856	-0.058817096	0.008839783	0.266395261	0.173597919	0.134378329	0.088494352	0.155427205	0.088108982	0.997604342	0.996621608	Bacteria.Proteobacteria.Deltaproteobacteria	THAP3
14462	ENSG00000041988	rs10523	0.391338064	0.381644589	0.391606079	0.467768514	0.231104986	-0.153483545	0.109614533	-0.06116731	0.267808191	0.174244864	0.127095402	0.083744631	0.167697578	0.110838322	0.984086407	0.997201293	Bacteria.Firmicutes.Clostridia.Clostridiales.Lachnospiraceae.Coprococcus_1	THAP3
14463	ENSG00000041988	rs10523	0.203691889	0.214801789	0.391291205	0.47163062	0.388170467	-0.241159707	0.101156625	-0.055545891	0.302307947	0.192511401	0.117210268	0.076715124	0.146087404	0.090969374	0.690713353	0.978160108	Bacteria.Firmicutes.Negativicutes.Selenomonadales.Acidaminococcaceae.Phascolarctobacterium	THAP3
14464	ENSG00000041988	rs10523	0.370182657	0.496884201	0.733694136	0.993397185	0.338373749	-0.17077611	0.040188542	0.000645788	0.374975888	0.249950841	0.117620511	0.077736583	0.324037842	0.225012795	0.999858829	0.962889892	Bacteria.Proteobacteria.Betaproteobacteria.Neisseriales.Neisseriaceae.Eikenella	THAP3
14465	ENSG00000041988	rs10523	0.187989841	0.217496006	0.375470727	0.505375348	0.498348179	-0.300580852	-0.118715952	0.060474893	0.374546062	0.241374297	0.133030045	0.090291715	0.200523522	0.117868627	0.487845151	0.955411883	Bacteria.Firmicutes.Clostridia.Clostridiales.Lachnospiraceae.Anaerostipes	THAP3
14466	ENSG00000041988	rs10523	0.365410859	0.333489549	0.857070132	0.761860898	0.266277136	-0.177974153	-0.019111585	0.020550394	0.292137288	0.182657288	0.105692966	0.067530249	0.191733815	0.087483446	0.999296249	0.977793214	Bacteria.Bacteroidetes.Bacteroidia.Bacteroidales.Porphyromonadaceae	THAP3
14467	ENSG00000041988	rs10523	0.068078134	0.113543901	0.127869609	0.265239672	0.942533907	-0.496379868	-0.237825345	0.106424714	0.508002115	0.30944751	0.154207558	0.094702448	0.194444477	0.103671232	0.9994853	0.999502343	Bacteria.Firmicutes.Clostridia.Clostridiales.Lachnospiraceae.Ruminococcus_gnavus_group	THAP3
14468	ENSG00000041988	rs10523	0.211293977	0.128306571	0.4886788	0.265470371	0.424534176	-0.35522074	-0.127900098	0.144793306	0.336275338	0.230596275	0.183666392	0.128907698	0.223711144	0.06838903	0.976314705	0.978704417	Bacteria.Firmicutes.Bacilli.Lactobacillales.Streptococcaceae.Streptococcus	THAP3
14469	ENSG00000041988	rs10523	0.930554687	0.776896693	0.539582006	0.769836906	0.039762192	-0.08530298	-0.088355821	0.028986685	0.454501099	0.299786435	0.143270301	0.098656901	0.539218794	0.31408721	0.853143354	0.995071635	Bacteria.Firmicutes.Erysipelotrichia.Erysipelotrichales.Erysipelotrichaceae.Clostridium_innocuum_group	THAP3
14470	ENSG00000041988	rs10523	0.646648733	0.719529868	0.618875806	0.464070094	0.156580537	-0.078599596	0.121826387	-0.114662115	0.339975731	0.217938174	0.243730866	0.155682956	0.316208618	0.20569982	0.840625267	0.946242201	Bacteria.Actinobacteria	THAP3
14471	ENSG00000041988	rs10523	0.28638212	0.223220172	0.591002866	0.289563833	0.3084526	-0.225805042	0.073153417	-0.096510802	0.286952545	0.183617368	0.13545483	0.090383467	0.170731507	0.065183316	0.889537299	0.976482596	Bacteria.Actinobacteria.Actinobacteria.Bifidobacteriales.Bifidobacteriaceae.Bifidobacterium	THAP3
14472	ENSG00000041988	rs10523	0.382730184	0.403297033	0.725022287	0.943062915	0.23434299	-0.146939686	0.03678676	0.004781593	0.266653064	0.174670087	0.104129404	0.066691341	0.158975508	0.120658858	0.998277807	0.999325446	Bacteria.Bacteroidetes.Bacteroidia.Bacteroidales.Porphyromonadaceae.Parabacteroides	THAP3
14473	ENSG00000041988	rs10523	0.35628919	0.254013256	0.967604851	0.662965805	0.29584497	-0.254187972	-0.005204987	0.037806261	0.318430569	0.220871277	0.12766953	0.086350487	0.259699909	0.113364479	0.816564131	0.994680072	Bacteria.Proteobacteria.Betaproteobacteria.Burkholderiales	THAP3
14474	ENSG00000041988	rs10523	0.351393497	0.240691656	0.857606654	0.583912888	0.313337229	-0.26737746	-0.023677681	0.047525419	0.33382253	0.225809471	0.13144376	0.086342728	0.288829961	0.115592732	0.829834315	0.986016011	Bacteria.Proteobacteria.Betaproteobacteria	THAP3
14475	ENSG00000041988	rs10523	0.347625187	0.325198009	0.630508613	0.822282717	0.251381866	-0.171255549	-0.065101577	0.01944668	0.265716419	0.172752412	0.13470293	0.086230586	0.179373249	0.095740163	0.995339941	0.95533137	Bacteria.Proteobacteria.Deltaproteobacteria.Desulfovibrionales.Desulfovibrionaceae.Bilophila	THAP3
14476	ENSG00000041988	rs10523	0.242585817	0.237034225	0.442022134	0.472021109	0.331355633	-0.216169207	-0.090652002	0.056677989	0.280981661	0.181130938	0.117194978	0.07834796	0.121377182	0.081583468	0.915505146	0.987424055	Bacteria.Proteobacteria.Gammaproteobacteria.Pasteurellales.Pasteurellaceae	THAP3
14477	ENSG00000041988	rs10523	0.13657714	0.106479127	0.141925003	0.047626197	0.449696402	-0.304660791	0.249751965	-0.21071522	0.298344319	0.186117722	0.167989152	0.104371293	0.107957235	0.040794992	0.998043854	0.932689129	Bacteria.Firmicutes.Clostridia.Clostridiales.Ruminococcaceaencultured	THAP3
14478	ENSG00000041988	rs10523	0.487647556	0.594663649	0.749901374	0.590765948	0.20839457	-0.107680511	-0.058097231	0.063354408	0.29854634	0.20137501	0.181483709	0.117235439	0.282438148	0.188814908	0.991744893	0.885182219	Bacteria.Firmicutes.Bacilli.Lactobacillales.Carnobacteriaceae	THAP3
14479	ENSG00000041988	rs10523	0.280994328	0.177908167	0.611937762	0.374345765	0.440233894	-0.393989354	-0.098190542	0.123556371	0.404950579	0.289278491	0.192616586	0.138126361	0.325641161	0.126858426	0.962969945	0.933837527	Bacteria.Firmicutes.Bacilli	THAP3
14480	ENSG00000041988	rs10523	0.378835841	0.576433461	0.745099365	0.692498702	0.297265293	-0.123518133	0.03619208	0.02850286	0.335479973	0.220005361	0.110850572	0.07175391	0.189072648	0.158560675	0.955858825	0.969939639	Bacteria.Firmicutes.Clostridia.Clostridiales.Lachnospiraceae.Tyzzerella	THAP3
14481	ENSG00000041988	rs10523	0.152596462	0.147594108	0.219512916	0.22043867	1.532633086	-0.957437694	-0.22580383	0.139229402	1.058901502	0.653299654	0.182131698	0.112529668	0.899857324	0.441965139	0.997187614	0.921529413	Bacteria.Bacteroidetes.Bacteroidia.Bacteroidales	THAP3
14482	ENSG00000041988	rs10523	0.464463085	0.426713934	0.436990334	0.496970306	0.202639937	-0.142707993	0.115494965	-0.068145313	0.275378351	0.178419494	0.147671172	0.099758677	0.191316805	0.118034827	0.997117901	0.950206352	Bacteria.Firmicutes.Clostridia.Clostridiales.Lachnospiraceae.Eubacterium_hallii_group	THAP3
14483	ENSG00000041988	rs10523	0.193013008	0.096292433	0.426710124	0.213507725	0.441016033	-0.391948218	0.131241767	-0.135637858	0.335283843	0.232259679	0.164082581	0.107967084	0.272559287	0.106608307	0.841956423	0.794192827	Bacteria.Firmicutes.Clostridia.Clostridiales.Ruminococcaceae.Ruminiclostridium_9	THAP3
14484	ENSG00000041988	rs10523	0.459445368	0.785837712	0.872299313	0.671889553	0.311649988	-0.07652883	0.026971743	0.048191348	0.418779199	0.280485135	0.167137996	0.113262501	0.433528057	0.370461593	0.981084248	0.998600531	Bacteria.Firmicutes.Clostridia.Clostridiales.Ruminococcaceae.Ruminiclostridium_6	THAP3
14485	ENSG00000041988	rs10523	0.303070181	0.306691898	0.779075623	0.945346839	0.28846446	-0.184033426	0.028585711	-0.004629412	0.277877507	0.178622736	0.101479096	0.067271698	0.14365194	0.096302657	0.968802863	0.997181136	Bacteria.Bacteroidetes.Bacteroidia.Bacteroidales.Prevotellaceae	THAP3
14486	ENSG00000041988	rs10523	0.072169997	0.119417157	0.135015196	0.254580611	0.791409252	-0.431485755	-0.273867217	0.132687943	0.432985156	0.273435977	0.180956668	0.115435593	0.153575334	0.086900805	0.65696525	0.865543341	Bacteria.Firmicutes.Negativicutes.Selenomonadales.Veillonellaceae	THAP3
14487	ENSG00000041988	rs10523	0.048859444	0.059238617	0.086497215	0.118408187	1.207010862	-0.666865263	0.44695899	-0.232616619	0.601256505	0.347312342	0.256793942	0.147000733	0.184252576	0.086295415	0.939915276	0.780048779	Bacteria.Firmicutes.Clostridia.Clostridiales.Ruminococcaceae.Ruminococcaceae_UCG_013	THAP3
14488	ENSG00000041988	rs10523	0.031388766	0.057677116	0.044987092	0.09677667	0.826007656	-0.469588424	-0.401511873	0.216813219	0.375506223	0.243014981	0.196413384	0.128669461	0.089985647	0.070953958	0.731654326	0.757922875	Bacteria.Firmicutes.Erysipelotrichia.Erysipelotrichales	THAP3
14489	ENSG00000041988	rs10523	0.174381683	0.305851985	0.293620861	0.543711946	0.585599443	-0.312392647	0.145544577	-0.059191894	0.426421616	0.302677791	0.137465011	0.096969092	0.254728773	0.222100211	0.999878354	0.982010204	Bacteria.Bacteroidetes.Bacteroidia.Bacteroidales.Porphyromonadaceae.Barnesiella	THAP3
14490	ENSG00000041988	rs10523	0.326025689	0.307613068	0.624964781	0.601322619	0.429913284	-0.292875552	0.10746997	-0.074053852	0.434419078	0.284811079	0.21880668	0.141036785	0.397036676	0.204901784	0.99792254	0.986607256	Bacteria.Firmicutes.Clostridia.Clostridiales.Family_XIII.Family_XIII_AD3011_group	THAP3
14491	ENSG00000042429	rs1298531	0.196640902	0.268341363	0.103022879	0.04182978	-0.469757419	0.232239805	-0.323035542	0.234279564	0.360087119	0.208017017	0.195348245	0.112837833	0.109710331	0.083431209	0.608777933	0.815630994	Bacteria.Firmicutes.Clostridia.Clostridiales.Lachnospiraceae.Dorea	MED17
14492	ENSG00000042429	rs1298531	0.167586855	0.126888664	0.575547618	0.440369609	-0.826558708	0.517527197	-0.152636048	0.117375423	0.592263886	0.334688579	0.271237105	0.151192563	0.312186184	0.135255765	0.948905015	0.966332496	Bacteria.Firmicutes.Clostridia.Clostridiales.Ruminococcaceae.Ruminococcaceae_NK4A214_group	MED17
14493	ENSG00000042429	rs1298531	0.487274101	0.342234369	0.082319039	0.046933066	0.479398833	-0.382743606	-0.262496438	0.17471679	0.686196303	0.40004214	0.148751971	0.086261562	0.547853749	0.31354745	0.889709313	0.711476159	Bacteria.Firmicutes.Clostridia.Clostridiales.Ruminococcaceae.Faecalibacterium	MED17
14494	ENSG00000042429	rs1298531	0.508032293	0.466225031	0.231919939	0.352833789	-0.286322321	0.178539995	-0.227267264	0.101252168	0.430182271	0.243591509	0.188337362	0.108197108	0.219357614	0.136444933	0.999694213	0.868216478	Bacteria.Firmicutes.Clostridia.Clostridiales.Lachnospiraceaencultured	MED17
14495	ENSG00000042429	rs1298531	0.10352861	0.096783986	0.562148285	0.458684928	-0.676153458	0.404024519	-0.11412653	0.083260478	0.409500725	0.239776807	0.195876683	0.111691064	0.119544566	0.056499671	0.905046923	0.989115288	Bacteria.Firmicutes.Clostridia.Clostridiales.Ruminococcaceae.Ruminococcaceae_UCG_003	MED17
14496	ENSG00000042429	rs1298531	0.134088633	0.137844257	0.704946736	0.594040779	-0.570058231	0.323055731	0.060073282	-0.051807861	0.375753659	0.215030592	0.157953919	0.096722808	0.121028352	0.046680734	0.979045247	0.976466776	Bacteria.Firmicutes.Negativicutes.Selenomonadales.Veillonellaceae.Veillonella	MED17
14497	ENSG00000042429	rs1298531	0.304997064	0.223567291	0.799362356	0.872846523	-0.520489486	0.366289464	0.046072127	0.016970017	0.503405281	0.298080761	0.180522327	0.105616045	0.292184142	0.147911041	0.763771795	0.998431627	Bacteria.Firmicutes.Clostridia.Clostridiales.Ruminococcaceae.Ruminococcus_1	MED17
14498	ENSG00000042429	rs1298531	0.521470588	0.548763033	0.213101541	0.26502886	0.69011574	-0.416472911	-0.268781418	0.154716287	1.070651225	0.690938639	0.213756666	0.137613586	0.910069696	0.686192838	0.999135888	0.977096731	Bacteria.Firmicutes.Clostridia.Clostridiales.Ruminococcaceae	MED17
14499	ENSG00000042429	rs1298531	0.231694841	0.400611419	0.856559905	0.841642615	-0.624641253	0.248567439	-0.036847644	-0.022414142	0.51739056	0.293786675	0.203045907	0.111739014	0.281862874	0.229795846	0.998022202	0.957726459	Bacteria.Proteobacteria.Gammaproteobacteria.Enterobacteriales.Enterobacteriaceae.Citrobacter	MED17
14500	ENSG00000042429	rs1298531	0.247295516	0.237247705	0.582790501	0.700241711	-0.469793139	0.271802043	0.123140759	-0.04908901	0.402411383	0.227851221	0.223050911	0.126943529	0.156186189	0.075463485	0.998043854	0.98261409	Bacteria.Firmicutes.Clostridia.Clostridiales.Ruminococcaceaencultured	MED17
14501	ENSG00000042429	rs1298531	0.34708919	0.181445884	0.499395154	0.996065226	-0.421573841	0.348973607	-0.125033606	0.000515401	0.445114758	0.258347417	0.184077694	0.104110302	0.266114729	0.084360215	0.689706542	0.978577918	Bacteria.Firmicutes.Clostridia.Clostridiales.Lachnospiraceae.Lachnoclostridium	MED17
14502	ENSG00000042429	rs1298531	0.830602237	0.649824751	0.82315301	0.95237561	-0.275082227	0.341856655	-0.050899242	-0.008058817	1.280693314	0.74949005	0.226827687	0.13441493	0.964010774	0.663928776	0.997675757	0.949329469	Bacteria.Bacteroidetes	MED17
14503	ENSG00000042429	rs1298531	0.636225035	0.625559269	0.257458119	0.299241049	-0.226416833	0.13583701	0.237259152	-0.123362175	0.476448915	0.277038036	0.207675859	0.117889276	0.422944898	0.287312136	0.786319089	0.974769394	Bacteria.Firmicutes.Clostridia.Clostridiales.Ruminococcaceae.Ruminococcus_2	MED17
14504	ENSG00000042429	rs1298531	0.646081642	0.644779827	0.634123843	0.632564792	-0.306041979	0.169662863	0.13546909	-0.075054259	0.663349635	0.366297123	0.283299248	0.156236937	0.557558951	0.340725514	0.998832683	0.981449155	Bacteria.Firmicutes.Clostridia.Clostridiales.Ruminococcaceae.Eubacterium_coprostanoligenes_group	MED17
14505	ENSG00000042429	rs1298531	0.354941483	0.11898833	0.642899366	0.239643918	-1.182650371	1.28532491	0.114760951	-0.186057083	1.269352349	0.813557515	0.2463617	0.156778089	0.954184916	0.598003929	0.999826541	0.999832315	Bacteria.Firmicutes.Clostridia.Clostridiales.Lachnospiraceae	MED17
14506	ENSG00000042429	rs1298531	0.132314355	0.186016491	0.204255676	0.060381996	-0.542061534	0.272936058	0.212118319	-0.180119076	0.355641075	0.204203362	0.165406802	0.094240901	0.089423978	0.060927002	0.823938752	0.675411331	Bacteria.Fusobacteria.Fusobacteriia.Fusobacteriales	MED17
14507	ENSG00000042429	rs1298531	0.155598365	0.139332326	0.811147402	0.832751944	-0.565972955	0.342702928	0.050369554	0.026181864	0.393938638	0.228984575	0.209943256	0.123485518	0.107907759	0.048708738	0.912064154	0.997132292	Bacteria.Firmicutes.Bacilli.Bacillales	MED17
14508	ENSG00000042429	rs1298531	0.241567084	0.24147232	0.769347599	0.738117104	-0.514390116	0.282623578	0.049171553	-0.031009701	0.43523783	0.239085939	0.166991007	0.092350835	0.160524417	0.099203595	0.784288742	0.996121245	Bacteria.Firmicutes.Negativicutes.Selenomonadales.Acidaminococcaceae.Phascolarctobacterium	MED17
14509	ENSG00000042429	rs1298531	0.13718791	0.213380551	0.599132334	0.855013595	-0.707784492	0.341578826	-0.079172642	0.01581082	0.470312712	0.271818678	0.14988032	0.086184543	0.163978843	0.09850313	0.984162392	0.99999132	Bacteria.Firmicutes.Clostridia.Clostridiales.Clostridiaceae_1	MED17
14510	ENSG00000042429	rs1298531	0.094812863	0.087384083	0.420830609	0.352458546	-0.823759046	0.473260546	0.147261581	-0.09192963	0.485920465	0.272687841	0.18177881	0.098158089	0.12739684	0.053630224	0.997282517	0.999171204	Bacteria.Proteobacteria.Gammaproteobacteria.Enterobacteriales.Enterobacteriaceae	MED17
14511	ENSG00000042429	rs1298531	0.161138112	0.184165207	0.957297707	0.902528683	-0.560155206	0.304345573	0.008550608	-0.011198678	0.395195543	0.226732733	0.159075484	0.091085645	0.108792784	0.064126936	0.922273838	0.909345032	Bacteria.Proteobacteria.Betaproteobacteria.Burkholderiales.Alcaligenaceae.Parasutterella	MED17
14512	ENSG00000042429	rs1298531	0.148229704	0.16523232	0.880610785	0.91952364	-0.558460992	0.309153326	-0.025557254	0.009831078	0.381669045	0.220275816	0.169492526	0.096927513	0.087942928	0.051093009	0.999052585	0.923250751	Bacteria.Bacteroidetes.Bacteroidia.Bacteroidales.Rikenellaceae	MED17
14513	ENSG00000042429	rs1298531	0.147960271	0.164747124	0.881127749	0.922876475	-0.558746356	0.309429488	-0.025452236	0.009427333	0.381606291	0.220215759	0.169535799	0.0970014	0.08840399	0.051936766	0.999305472	0.908057987	Bacteria.Bacteroidetes.Bacteroidia.Bacteroidales.Rikenellaceae.Alistipes	MED17
14514	ENSG00000042429	rs1298531	0.535552012	0.490695922	0.808529643	0.759464694	-0.911058214	0.546535493	0.087966914	-0.059673375	1.462687857	0.788501102	0.361538975	0.194075385	0.798315314	0.565362645	0.999330493	0.997562661	Bacteria.Proteobacteria	MED17
14515	ENSG00000042429	rs1298531	0.106051342	0.112242086	0.492666438	0.479899713	-0.752701706	0.415746197	0.119965031	-0.06700515	0.459252935	0.258225971	0.173868794	0.09429928	0.117244794	0.048894704	0.999492402	0.999741582	Bacteria.Proteobacteria.Gammaproteobacteria.Enterobacteriales.Enterobacteriaceae.Escherichia_Shigella	MED17
14516	ENSG00000042429	rs1298531	0.267197105	0.228203837	0.759439282	0.62552081	-0.732736773	0.458252235	-0.06888517	0.064094332	0.654729226	0.376705727	0.224010416	0.13070509	0.363194612	0.183455831	0.997947728	0.9977362	Bacteria.Actinobacteria.Actinobacteria.Micrococcales	MED17
14517	ENSG00000042429	rs1298531	0.088053938	0.103672327	0.347848321	0.356183455	-0.954287153	0.540629602	-0.197030967	0.113777093	0.551039708	0.327562139	0.208363342	0.122436045	0.152885196	0.081544446	0.735926481	0.996502544	Bacteria.Firmicutes.Clostridia.Clostridiales.Family_XI	MED17
14518	ENSG00000042429	rs1298531	0.131302309	0.143360481	0.305037702	0.270385863	-0.565666513	0.314688468	-0.158766751	0.100084275	0.370139824	0.212441937	0.153568504	0.09003262	0.092176986	0.050478768	0.905626678	0.894618517	Bacteria.Firmicutes.Clostridia.Clostridiales.Ruminococcaceae.Ruminococcaceae_UCG_002	MED17
14519	ENSG00000042429	rs1298531	0.337395756	0.311764138	0.978492583	0.879187744	-0.578724162	0.348280867	-0.005368798	0.017451853	0.598807539	0.341632674	0.19838315	0.114364635	0.325329758	0.202857222	0.999539454	0.92426646	Bacteria.Firmicutes.Negativicutes.Selenomonadales.Veillonellaceae.Megasphaera	MED17
14520	ENSG00000042429	rs1298531	0.557702979	0.263799012	0.86381731	0.430315531	-0.860033613	1.094355118	0.042197343	-0.128896545	1.45941639	0.970855587	0.245052045	0.162419901	0.997454612	0.812487091	0.997650199	0.999159905	Bacteria.Firmicutes.Clostridia.Clostridiales	MED17
14521	ENSG00000042429	rs1298531	0.692309726	0.553226919	0.535448512	0.745558825	-0.252910785	0.217803686	0.145068609	-0.043282007	0.636272218	0.365425658	0.232845842	0.132814079	0.550585792	0.310918688	0.961249848	0.997513341	Bacteria.Firmicutes.Clostridia.Clostridiales.Lachnospiraceae.Eubacterium_xylanophilum_group	MED17
14522	ENSG00000042429	rs1298531	0.14362608	0.16217584	0.893123119	0.924858499	-0.562833231	0.312531102	0.027614332	-0.010766149	0.380217474	0.221048683	0.204731752	0.113708213	0.095249734	0.05572482	0.99935717	0.971034063	Bacteria.Firmicutes.Erysipelotrichia.Erysipelotrichales.Erysipelotrichaceae.Erysipelotrichaceae_UCG_003	MED17
14523	ENSG00000042429	rs1298531	0.259798102	0.320294419	0.884737671	0.706745967	-0.527866483	0.264672887	0.023837585	-0.03544808	0.464346729	0.264273975	0.1637911	0.093806099	0.196421069	0.104613393	0.967358445	0.979585985	Bacteria.Firmicutes.Erysipelotrichia.Erysipelotrichales.Erysipelotrichaceae.Erysipelatoclostridium	MED17
14524	ENSG00000042429	rs1298531	0.370054078	0.521870237	0.918297777	0.661308776	-0.510978996	0.208535975	0.020086132	-0.048735589	0.566098907	0.323836089	0.195053349	0.110731979	0.33010049	0.241385943	0.895314673	0.995071635	Bacteria.Firmicutes.Erysipelotrichia.Erysipelotrichales.Erysipelotrichaceae.Clostridium_innocuum_group	MED17
14525	ENSG00000042429	rs1298531	0.162671873	0.206427295	0.837128571	0.894075116	-0.606458088	0.321527584	-0.035994521	0.013066274	0.429453404	0.251942044	0.174397429	0.097748922	0.175237583	0.136674203	0.776492648	0.93582547	Bacteria.Firmicutes.Clostridia.Clostridiales.Lachnospiraceae.Lachnospiraceae_UCG_010	MED17
14526	ENSG00000042429	rs1298531	0.148045606	0.172651581	0.663290751	0.798687871	-0.545765861	0.296698515	0.086613273	-0.028900051	0.372820768	0.215170038	0.198030743	0.11284988	0.09606467	0.050775814	0.998525812	0.997174658	Bacteria.Proteobacteria.Deltaproteobacteria.Desulfovibrionales.Desulfovibrionaceae	MED17
14527	ENSG00000042429	rs1298531	0.410787894	0.504507355	0.131311949	0.09488329	-0.326726658	0.153891091	-0.220656841	0.144317935	0.394671642	0.229296928	0.144388894	0.085149072	0.23839038	0.175078134	0.592330844	0.736461036	Bacteria.Firmicutes.Clostridia.Clostridiales.Lachnospiraceae.Roseburia	MED17
14528	ENSG00000042429	rs1298531	0.334825917	0.512637248	0.286271882	0.185356541	-0.377612942	0.153644883	0.217249497	-0.154521571	0.388630004	0.233378062	0.202059928	0.115433166	0.21965611	0.110788535	0.464261926	0.864921242	Bacteria.Firmicutes.Clostridia.Clostridiales.Peptostreptococcaceae.Intestinibacter	MED17
14529	ENSG00000042429	rs1298531	0.546551425	0.611653463	0.140385941	0.094624227	-0.255291783	0.122416504	-0.297124852	0.193322065	0.421195849	0.23994764	0.199068295	0.113970591	0.240234684	0.183332232	0.920183094	0.818995105	Bacteria.Firmicutes.Clostridia.Clostridiales.Lachnospiraceae.Fusicatenibacter	MED17
14530	ENSG00000042429	rs1298531	0.234916342	0.275846348	0.951860915	0.99776171	-0.584022904	0.30805431	0.01648164	-0.000423204	0.487129067	0.280318487	0.271958412	0.15028055	0.253703341	0.202593506	0.97563632	0.89087826	Bacteria.Firmicutes.Erysipelotrichia.Erysipelotrichales	MED17
14531	ENSG00000042429	rs1298531	0.550772439	0.559174805	0.416841368	0.453681125	-0.298292355	0.169293964	-0.199989068	0.105867995	0.497379326	0.288359526	0.244746886	0.140442544	0.342774103	0.247422255	0.89749298	0.921718714	Bacteria.Firmicutes.Clostridia.Clostridiales.Lachnospiraceae.Blautia	MED17
14532	ENSG00000042429	rs1298531	0.814454477	0.795603892	0.168099123	0.20509971	-0.115259491	0.072524843	-0.261195262	0.139927	0.489138045	0.278827624	0.187386326	0.109319207	0.477135474	0.298632479	0.361100808	0.905166544	Bacteria.Firmicutes.Clostridia.Clostridiales.Lachnospiraceae.Anaerostipes	MED17
14533	ENSG00000042429	rs1298531	0.40634118	0.465130613	0.555698867	0.532762583	-0.394787644	0.202975579	0.163779256	-0.101516896	0.472359002	0.276248877	0.276510018	0.16187212	0.363323492	0.220179314	0.998820086	0.961415255	Bacteria.Firmicutes.Clostridia.Clostridiales.Family_XIII	MED17
14534	ENSG00000042429	rs1298531	0.190302752	0.168119933	0.814275546	0.70865142	-0.610843275	0.356235176	-0.048013174	0.042602045	0.461533363	0.255582412	0.203558195	0.113511432	0.203296303	0.093361071	0.619292133	0.977547262	Bacteria.Firmicutes.Clostridia.Clostridiales.Christensenellaceae	MED17
14535	ENSG00000042429	rs1298531	0.249486606	0.096828307	0.719936716	0.303883022	-0.79087563	0.696565979	0.087834226	-0.155068736	0.680618983	0.413447739	0.243913387	0.149630935	0.46576626	0.172815768	0.930226498	0.857776257	Bacteria.Firmicutes.Negativicutes.Selenomonadales	MED17
14536	ENSG00000042429	rs1298531	0.124754252	0.111465216	0.2805745	0.256647582	-1.580955183	0.860385067	-0.346326031	0.191307596	1.016560403	0.533217814	0.318288705	0.167166005	0.234988354	0.117091927	0.998896274	0.99087052	Bacteria.Proteobacteria.Deltaproteobacteria.Desulfovibrionales.Desulfovibrionaceae.Desulfovibrio	MED17
14537	ENSG00000042429	rs1298531	0.194742671	0.308175457	0.967356822	0.66764273	-0.584631508	0.263703648	-0.009240326	0.058765861	0.446218735	0.256743146	0.22492649	0.136237746	0.226797234	0.130015176	0.996111668	0.988614165	Bacteria.Firmicutes.Bacilli.Lactobacillales.Streptococcaceae	MED17
14538	ENSG00000042429	rs1298531	0.399127266	0.417854668	0.782157654	0.721443864	-0.466281203	0.246971561	0.047909428	-0.034640706	0.549364475	0.302905785	0.172549581	0.096740185	0.258986344	0.174837332	0.98460917	0.998439902	Bacteria.Verrucomicrobia.Verrucomicrobiae.Verrucomicrobiales.Verrucomicrobiaceae.Akkermansia	MED17
14539	ENSG00000042429	rs1298531	0.182433481	0.165672525	0.266995319	0.505913578	-0.494077715	0.294038062	0.146590684	-0.049428689	0.366607993	0.209727426	0.13092879	0.073892957	0.109378435	0.054084352	0.691089795	0.993577312	Bacteria.Proteobacteria.Betaproteobacteria.Burkholderiales.Alcaligenaceae.Sutterella	MED17
14540	ENSG00000042429	rs1298531	0.654744691	0.662012363	0.178351458	0.181608398	0.34542804	-0.185633389	0.397846086	-0.22125482	0.768896907	0.422714766	0.292412983	0.163858192	0.650174506	0.491065147	0.717767963	0.913834648	Bacteria.Firmicutes.Clostridia.Clostridiales.Ruminococcaceae.Anaerotruncus	MED17
14541	ENSG00000042429	rs1298531	0.796519459	0.913821059	0.158881468	0.335211718	0.159993179	0.037436998	0.361017106	-0.136027458	0.617938471	0.344590169	0.253308382	0.140108736	0.557644661	0.404713015	0.981084248	0.998600531	Bacteria.Firmicutes.Clostridia.Clostridiales.Ruminococcaceae.Ruminiclostridium_6	MED17
14542	ENSG00000042429	rs1298531	0.190182791	0.167914128	0.814023184	0.708057136	-0.611022151	0.356498013	-0.048079222	0.042698905	0.461541907	0.255645413	0.203556346	0.11352656	0.204385209	0.095109694	0.620007647	0.971735718	Bacteria.Firmicutes.Clostridia.Clostridiales.Christensenellaceae.Christensenellaceae_R_7_group	MED17
14543	ENSG00000042429	rs1298531	0.235231131	0.276024467	0.953349663	0.999459031	-0.583515029	0.307756983	0.0159739	-0.000102323	0.48703642	0.280152786	0.272002259	0.150338242	0.252964728	0.199210131	0.963865652	0.891968065	Bacteria.Firmicutes.Erysipelotrichia.Erysipelotrichales.Erysipelotrichaceae	MED17
14544	ENSG00000042429	rs1298531	0.092487899	0.092690125	0.375872424	0.273252355	-0.667234635	0.380988823	0.14840874	-0.110074482	0.390749867	0.223258331	0.166443857	0.099618952	0.067299755	0.039599144	0.911753627	0.987424055	Bacteria.Proteobacteria.Gammaproteobacteria.Pasteurellales.Pasteurellaceae	MED17
14545	ENSG00000042429	rs1298531	0.302710533	0.311265463	0.391770654	0.493026504	-0.423094186	0.239478273	-0.152794966	0.073900688	0.407260631	0.234663077	0.177224	0.107195935	0.148171853	0.092262937	0.997117901	0.950206352	Bacteria.Firmicutes.Clostridia.Clostridiales.Lachnospiraceae.Eubacterium_hallii_group	MED17
14546	ENSG00000042429	rs1298531	0.371083485	0.364262914	0.861201364	0.876664853	-0.494930788	0.276189416	0.030336648	-0.015124	0.549507848	0.302283146	0.172819393	0.097066295	0.255346964	0.156732085	0.963245596	0.99789802	Bacteria.Verrucomicrobia	MED17
14547	ENSG00000042429	rs1298531	0.090733588	0.130884392	0.377521923	0.460058364	-0.815051702	0.43770102	-0.126434451	0.062682571	0.474684053	0.286090583	0.142293156	0.084345219	0.14270426	0.084368771	0.868182661	0.998607976	Bacteria.Firmicutes.Clostridia.Clostridiales.Lachnospiraceae.Tyzzerella_4	MED17
14548	ENSG00000042429	rs1298531	0.188707557	0.191574061	0.604176037	0.665122766	-0.856731794	0.454638636	-0.124247438	0.055719687	0.644959159	0.344509	0.238504402	0.128139949	0.168563227	0.083974206	0.93319039	0.907101516	Bacteria.Proteobacteria.Gammaproteobacteria.Pseudomonadales.Pseudomonadaceae.Pseudomonas	MED17
14549	ENSG00000042429	rs1298531	0.082778186	0.100896858	0.279359841	0.343477574	-0.675035361	0.367951631	0.183393575	-0.093366852	0.383116455	0.221105045	0.168117657	0.097840126	0.074503733	0.034557935	0.947501103	0.97562022	Bacteria.Bacteroidetes.Bacteroidia.Bacteroidales.Porphyromonadaceae	MED17
14550	ENSG00000042429	rs1298531	0.97178824	0.985557766	0.157165644	0.179664245	-0.018947885	-0.00589237	0.323253595	-0.181515628	0.533712895	0.324265767	0.225863122	0.13382144	0.640835433	0.436595272	0.99991226	0.982046009	Bacteria.Actinobacteria.Coriobacteriia.Coriobacteriales.Coriobacteriaceae.Collinsella	MED17
14551	ENSG00000042429	rs1298531	0.154138471	0.18777106	0.846224041	0.866898118	-0.600116277	0.330766712	-0.025614652	0.013339894	0.416205323	0.248471187	0.131550016	0.079279576	0.111461861	0.067164259	0.955858825	0.973050638	Bacteria.Firmicutes.Clostridia.Clostridiales.Lachnospiraceae.Tyzzerella	MED17
14552	ENSG00000042429	rs1298531	0.333830945	0.423583284	0.511309239	0.521748009	-0.423685949	0.218852672	0.173460657	-0.102084081	0.435144073	0.271765752	0.262646521	0.158479964	0.259777152	0.153392349	0.999739884	0.895289225	Bacteria.Actinobacteria.Coriobacteriia.Coriobacteriales.Coriobacteriaceae	MED17
14553	ENSG00000042429	rs1298531	0.272871516	0.321458018	0.916070889	0.870734541	-0.533299395	0.281200688	0.02198968	-0.019759245	0.48225679	0.281457996	0.207851949	0.120948314	0.24211132	0.16822887	0.849657231	0.940986664	Bacteria.Bacteroidetes.Bacteroidia.Bacteroidales.Porphyromonadaceae.Odoribacter	MED17
14554	ENSG00000042429	rs1298531	0.207438222	0.289438772	0.371915772	0.277517264	-0.478019453	0.235338599	0.207644293	-0.14228788	0.375410823	0.22033964	0.230945676	0.12993227	0.148715147	0.078976733	0.578107561	0.806949832	Bacteria.Firmicutes.Clostridia.Clostridiales.Peptostreptococcaceae	MED17
14555	ENSG00000042429	rs1298531	0.113446222	0.133672359	0.124938449	0.197123609	-0.588436569	0.32134795	-0.223628745	0.110756091	0.36673525	0.211585799	0.1438657	0.084991557	0.086435011	0.038706372	0.612729947	0.903004347	Bacteria.Firmicutes.Clostridia.Clostridiales.Lachnospiraceae.Lachnospiraceae_NK4A136_group	MED17
14556	ENSG00000042429	rs1298531	0.179235936	0.223269534	0.666049935	0.490710869	-0.529894094	0.274379109	-0.109626754	0.104182219	0.390271792	0.223140302	0.252857733	0.150311623	0.106938016	0.070670645	0.796125693	0.9138367	Bacteria.Actinobacteria.Actinobacteria	MED17
14557	ENSG00000042429	rs1298531	0.090890277	0.084824332	0.401365662	0.255409964	-0.650534514	0.382598908	-0.14597895	0.116108952	0.379057643	0.218618483	0.172813406	0.101190479	0.075013499	0.027415692	0.492871962	0.904712577	Bacteria.Firmicutes.Clostridia.Clostridiales.Lachnospiraceae.Lachnospira	MED17
14558	ENSG00000042429	rs1298531	0.539315095	0.228937502	0.814141881	0.362875154	-0.969801877	1.29526201	0.060785895	-0.160043386	1.571510878	1.066467628	0.257520963	0.174654749	0.999435429	0.959065662	0.999968393	0.999515331	Bacteria.Firmicutes	MED17
14559	ENSG00000042429	rs1298531	0.313077113	0.241082161	0.783278236	0.983469746	-0.483577495	0.322817373	0.054092352	-0.00228464	0.475645725	0.272859213	0.195851802	0.109843958	0.3563912	0.13943087	0.999985325	0.999758873	Bacteria.Firmicutes.Clostridia.Clostridiales.Ruminococcaceae.Ruminococcaceae_UCG_014	MED17
14560	ENSG00000042429	rs1298531	0.141416843	0.166135425	0.579466726	0.713702347	-0.553918231	0.300856042	0.114129998	-0.042697806	0.37209559	0.214828729	0.204915529	0.115871087	0.09404163	0.052301892	0.997604342	0.996621608	Bacteria.Proteobacteria.Deltaproteobacteria	MED17
14561	ENSG00000042429	rs1298531	0.253288527	0.254807351	0.965554376	0.984032972	-0.585243163	0.320945331	-0.008679446	0.002246492	0.507751146	0.279350022	0.200211771	0.111820357	0.133312833	0.064310826	0.990263512	0.947088582	Bacteria.Proteobacteria.Gammaproteobacteria.Pseudomonadales	MED17
14562	ENSG00000042429	rs1298531	0.088516121	0.094118704	0.138027891	0.068276308	-0.62761117	0.354581984	0.347658257	-0.252727597	0.362944037	0.208711824	0.23151616	0.136314281	0.068236937	0.031429207	0.999276643	0.988728768	Bacteria.Firmicutes.Clostridia.Clostridiales.Ruminococcaceae.Ruminiclostridium_5	MED17
14563	ENSG00000042429	rs1298531	0.516724573	0.451117736	0.93762092	0.96101323	-0.508935766	0.325180758	0.025547591	0.008719714	0.780621947	0.428929098	0.325182609	0.177696062	0.479376113	0.287714378	0.998891856	0.999590371	Bacteria.Firmicutes.Bacilli.Bacillales.Staphylococcaceae.Staphylococcus	MED17
14564	ENSG00000042429	rs1298531	0.12450226	0.207199452	0.514938163	0.771251365	-0.761584537	0.365209302	0.113895048	-0.030051502	0.489368491	0.286663228	0.173951594	0.102932213	0.154950854	0.103969751	0.781032111	0.996359602	Bacteria.Proteobacteria.Betaproteobacteria	MED17
14565	ENSG00000042429	rs1298531	0.283694885	0.27289371	0.514656188	0.698187629	-0.446832984	0.26045827	0.112255741	-0.037225469	0.413354366	0.235540557	0.171332546	0.095575138	0.137403666	0.087968478	0.968802863	0.997181136	Bacteria.Bacteroidetes.Bacteroidia.Bacteroidales.Prevotellaceae	MED17
14566	ENSG00000042429	rs1298531	0.508182833	0.218463995	0.391416043	0.964612569	-0.334923853	0.383270092	-0.138513628	-0.004375508	0.503382406	0.308431592	0.160538408	0.098243416	0.491746431	0.158463447	0.9994853	0.999502343	Bacteria.Firmicutes.Clostridia.Clostridiales.Lachnospiraceae.Ruminococcus_gnavus_group	MED17
14567	ENSG00000042429	rs1298531	0.159980759	0.213771323	0.867171861	0.720426371	-0.53410284	0.275726868	0.039294237	-0.047823299	0.375758298	0.219605159	0.234013284	0.133047129	0.113058365	0.068801126	0.958613924	0.998755611	Bacteria.Actinobacteria.Actinobacteria.Bifidobacteriales.Bifidobacteriaceae	MED17
14568	ENSG00000042429	rs1298531	0.09931816	0.077956994	0.64058141	0.362082049	-0.722958724	0.461539958	-0.081922782	0.098793581	0.43237358	0.257706434	0.174645318	0.107633918	0.111166934	0.04096974	0.991744893	0.876505748	Bacteria.Firmicutes.Bacilli.Lactobacillales.Carnobacteriaceae	MED17
14569	ENSG00000042429	rs1298531	0.14741018	0.167987032	0.4269208	0.415094463	-0.545853841	0.298646068	0.199536781	-0.114370079	0.372286891	0.214196935	0.249581403	0.139440096	0.09807597	0.060392593	0.999670759	0.996530704	Bacteria.Firmicutes.Clostridia.Clostridiales.Ruminococcaceae.Flavonifractor	MED17
14570	ENSG00000042429	rs1298531	0.201374299	0.16947326	0.754984076	0.927000589	-0.556746764	0.359786547	0.054417602	0.009484003	0.431347185	0.258963847	0.173639044	0.103114734	0.162656038	0.081269886	0.987251266	0.998719086	Bacteria.Firmicutes.Bacilli.Bacillales.Family_XI.Gemella	MED17
14571	ENSG00000042429	rs1298531	0.228077599	0.279576844	0.867798846	0.722989176	-0.54553077	0.276010485	-0.047962625	0.059571149	0.448329884	0.253135221	0.287004737	0.167332003	0.170636904	0.101507089	0.889451385	0.958212988	Bacteria.Actinobacteria	MED17
14572	ENSG00000042429	rs1298531	0.098730192	0.077412879	0.592794255	0.334922559	-0.732078403	0.465987705	-0.091642301	0.103292772	0.437049728	0.25970191	0.17051417	0.106327806	0.106628435	0.042360426	0.960110595	0.846145446	Bacteria.Firmicutes.Bacilli.Lactobacillales.Carnobacteriaceae.Granulicatella	MED17
14573	ENSG00000042429	rs1298531	0.785421085	0.41847258	0.040973995	0.012773479	0.122841116	-0.229773339	0.340955648	-0.250405056	0.449327359	0.282188769	0.163504976	0.097783004	0.478318823	0.199190459	0.999858829	0.82317837	Bacteria.Proteobacteria.Betaproteobacteria.Neisseriales.Neisseriaceae.Eikenella	MED17
14574	ENSG00000042429	rs1298531	0.123711142	0.188170337	0.54822741	0.792247999	-0.64413659	0.32387784	0.090547513	-0.02346216	0.413014762	0.243519353	0.150018873	0.088711007	0.115059699	0.084626069	0.772807339	0.935568656	Bacteria.Proteobacteria.Betaproteobacteria.Burkholderiales.Alcaligenaceae	MED17
14575	ENSG00000042429	rs1298531	0.375351225	0.542843404	0.695559721	0.427731829	-0.435365764	0.170413242	-0.075835087	0.087257911	0.48773686	0.278571195	0.192934047	0.109335169	0.311273594	0.219546934	0.945999629	0.997216401	Bacteria.Firmicutes.Clostridia.Clostridiales.Ruminococcaceae.Subdoligranulum	MED17
14576	ENSG00000042429	rs1298531	0.187733387	0.288448983	0.990496976	0.701833138	-0.594077197	0.273783401	-0.002697845	0.052448168	0.446230812	0.25580402	0.22563915	0.136391788	0.209553454	0.122737686	0.982055585	0.989769364	Bacteria.Firmicutes.Bacilli.Lactobacillales.Streptococcaceae.Streptococcus	MED17
14577	ENSG00000042429	rs1298531	0.124329859	0.141182259	0.443818348	0.657460754	-0.582346872	0.321053203	-0.099690777	0.033254525	0.374021992	0.215538803	0.129391205	0.074650532	0.089148571	0.047059381	0.763453677	0.852880543	Bacteria.Firmicutes.Negativicutes.Selenomonadales.Veillonellaceae.Dialister	MED17
14578	ENSG00000042429	rs1298531	0.235521607	0.341823651	0.936374488	0.809283194	-0.583035262	0.269111018	-0.012310164	-0.02149549	0.486941247	0.281032905	0.153613915	0.088701356	0.237215772	0.157236392	0.99714486	0.996602117	Bacteria.Firmicutes.Clostridia.Clostridiales.Clostridiaceae_1.Clostridium_sensu_stricto_1	MED17
14579	ENSG00000042429	rs1298531	0.13955158	0.202260334	0.21595442	0.05938466	-0.527282817	0.261143648	0.206660958	-0.180389418	0.352514347	0.202727564	0.165391841	0.094004713	0.093964814	0.063991172	0.830403141	0.650212631	Bacteria.Fusobacteria.Fusobacteriia.Fusobacteriales.Fusobacteriaceae.Fusobacterium	MED17
14580	ENSG00000042429	rs1298531	0.153276429	0.136797274	0.557838485	0.461956452	-0.831880751	0.517924625	-0.150267579	0.112326244	0.575716915	0.34380548	0.255081462	0.151789487	0.316661162	0.140959555	0.99032513	0.893157365	Bacteria.Firmicutes.Clostridia.Clostridiales.Ruminococcaceae.Ruminococcaceae_UCG_013	MED17
14581	ENSG00000042429	rs1298531	0.041715388	0.036779028	0.126538171	0.085495615	-0.8396051	0.49832908	-0.405189894	0.262692601	0.404151885	0.233722471	0.261793037	0.150434221	0.071698345	0.022430389	0.999672451	0.998587032	Bacteria.Firmicutes.Clostridia.Clostridiales.Ruminococcaceae.Butyricicoccus	MED17
14582	ENSG00000042429	rs1298531	0.373087565	0.50043077	0.962186974	0.857637261	-0.591633636	0.2511775	-0.012059194	-0.025241539	0.659650226	0.370687484	0.253384577	0.140155783	0.42214379	0.290649517	0.997594253	0.968948848	Bacteria.Firmicutes.Erysipelotrichia.Erysipelotrichales.Erysipelotrichaceae.Faecalitalea	MED17
14583	ENSG00000042429	rs1298531	0.163150551	0.222348409	0.856730035	0.69898418	-0.529789107	0.27081478	0.042349127	-0.051468879	0.37559523	0.21979848	0.233641594	0.132512762	0.118337332	0.065071817	0.911062719	0.993111591	Bacteria.Actinobacteria.Actinobacteria.Bifidobacteriales.Bifidobacteriaceae.Bifidobacterium	MED17
14584	ENSG00000042429	rs1298531	0.992646816	0.890572591	0.607084708	0.732912766	0.010655218	0.088850849	-0.107839751	0.040468821	1.151729108	0.643287439	0.208688554	0.118080279	0.952776334	0.72143069	0.999973618	0.994138314	Bacteria.Bacteroidetes.Bacteroidia.Bacteroidales.Bacteroidaceae.Bacteroides	MED17
14585	ENSG00000042429	rs1298531	0.292003285	0.205258457	0.762240291	0.936278893	-0.462967347	0.315166286	0.051411424	0.00781643	0.43579125	0.246313818	0.169220257	0.097391648	0.302709149	0.112522159	0.996596763	0.999791394	Bacteria.Firmicutes.Clostridia.Clostridiales.Ruminococcaceae.Ruminococcaceae_UCG_005	MED17
14586	ENSG00000042429	rs1298531	0.309781218	0.391490293	0.531265613	0.547760575	-0.440386723	0.231224995	0.170127345	-0.097571463	0.430199579	0.268033883	0.270282578	0.161467144	0.247237679	0.140357097	0.999005033	0.925431572	Bacteria.Actinobacteria.Coriobacteriia.Coriobacteriales	MED17
14587	ENSG00000042429	rs1298531	0.093279022	0.095021484	0.370817844	0.272681072	-0.659520799	0.375155396	0.148487219	-0.109645145	0.38718941	0.221440152	0.164769133	0.099111167	0.071726714	0.040538839	0.915215198	0.989428248	Bacteria.Proteobacteria.Gammaproteobacteria.Pasteurellales.Pasteurellaceae.Haemophilus	MED17
14588	ENSG00000042429	rs1298531	0.323899926	0.297624783	0.936292068	0.876670642	-0.599238037	0.351006247	-0.018713794	0.020143447	0.602843927	0.334304488	0.233219637	0.129287375	0.334821014	0.218575662	0.999878354	0.998275086	Bacteria.Bacteroidetes.Bacteroidia.Bacteroidales.Porphyromonadaceae.Barnesiella	MED17
14589	ENSG00000042429	rs1298531	0.281943909	0.538111706	0.851082033	0.495066995	-0.519695187	0.17583062	-0.041418922	0.09236935	0.478996207	0.284078268	0.219744003	0.134622316	0.325804434	0.258812765	0.970737021	0.933837527	Bacteria.Firmicutes.Bacilli	MED17
14590	ENSG00000042429	rs1298531	0.081057794	0.033227886	0.368288443	0.102313988	-0.719705655	0.507073498	-0.172831551	0.18362448	0.4061224	0.233073827	0.190765835	0.110809158	0.10474469	0.022934733	0.787482319	0.981481548	Bacteria.Firmicutes.Clostridia.Clostridiales.Lachnospiraceae.Eubacterium_eligens_group	MED17
14591	ENSG00000042429	rs1298531	0.152471747	0.165539267	0.309503608	0.333085348	-0.537929287	0.298979362	0.192302182	-0.104138992	0.371542436	0.213183728	0.187745176	0.106789286	0.105303235	0.056114669	0.995339941	0.95316496	Bacteria.Proteobacteria.Deltaproteobacteria.Desulfovibrionales.Desulfovibrionaceae.Bilophila	MED17
14592	ENSG00000042429	rs1298531	0.11950036	0.125397077	0.82729873	0.734024536	-0.573194167	0.324029112	0.041269791	0.036725286	0.363321046	0.208713652	0.188404907	0.107623452	0.079477351	0.045599852	0.994364179	0.997201293	Bacteria.Firmicutes.Clostridia.Clostridiales.Lachnospiraceae.Coprococcus_1	MED17
14593	ENSG00000042429	rs1298531	0.128865886	0.230192565	0.542065843	0.873427564	-0.689711954	0.320969034	0.100180603	-0.015565817	0.448403346	0.264994282	0.163447256	0.097325365	0.137984	0.104983693	0.7301774	0.994680072	Bacteria.Proteobacteria.Betaproteobacteria.Burkholderiales	MED17
14594	ENSG00000042429	rs1298531	0.479043716	0.378504954	0.995286987	0.808753861	-0.5681236	0.413762989	0.001275526	-0.030747852	0.797983117	0.466628016	0.215108667	0.12652307	0.747018099	0.364401765	0.998803525	0.997226571	Bacteria.Firmicutes.Clostridia.Clostridiales.Lachnospiraceae.Eubacterium_rectale_group	MED17
14595	ENSG00000042429	rs1298531	0.210328167	0.174534312	0.636345036	0.527954595	-0.825620712	0.509302443	0.09500106	-0.071162244	0.652578279	0.370996961	0.199981955	0.112147492	0.369685391	0.143191843	0.996566686	0.997858307	Bacteria.Proteobacteria.Gammaproteobacteria	MED17
14596	ENSG00000042429	rs1298531	0.216532904	0.2009328	0.641655081	0.588864878	-0.808532402	0.461020408	-0.092438091	0.059259276	0.64789785	0.356827607	0.197698416	0.109097245	0.250906001	0.128237544	0.844319263	0.956697558	Bacteria.Bacteroidetes.Bacteroidia.Bacteroidales.Prevotellaceae.Prevotella_9	MED17
14597	ENSG00000042429	rs1298531	0.192332385	0.179749428	0.986622531	0.753760988	-0.627145162	0.42443158	0.003434935	-0.042265089	0.476050669	0.312972055	0.204076749	0.134169429	0.243682127	0.137406967	0.998305195	0.986746924	Bacteria.Firmicutes.Clostridia.Clostridiales.Lachnospiraceae.Lachnospiraceae_UCG_008	MED17
14598	ENSG00000042429	rs1298531	0.12506485	0.057850809	0.386603597	0.16916661	-0.842333409	0.581089668	-0.20671625	0.188413634	0.542078029	0.300932291	0.237153105	0.135515716	0.221953058	0.076687238	0.822676552	0.794192827	Bacteria.Firmicutes.Clostridia.Clostridiales.Ruminococcaceae.Ruminiclostridium_9	MED17
14599	ENSG00000042429	rs1298531	0.448480021	0.482640589	0.653808267	0.715136426	-0.405115738	0.231602575	0.109157468	-0.054305997	0.531252421	0.327996033	0.242272329	0.148149624	0.427630763	0.222534443	0.850977059	0.983827382	Bacteria.Firmicutes.Clostridia.Clostridiales.Lachnospiraceae.Lachnospiraceae_ND3007_group	MED17
14600	ENSG00000042429	rs1298531	0.263386017	0.260318875	0.582974824	0.542836819	-0.478649281	0.265931627	0.091288289	-0.056256586	0.424262353	0.234189562	0.165436054	0.091960036	0.180648417	0.089543557	0.90035788	0.98267644	Bacteria.Firmicutes.Negativicutes.Selenomonadales.Acidaminococcaceae	MED17
14601	ENSG00000042429	rs1298531	0.218990273	0.350708214	0.951579339	0.667067562	-0.573139682	0.251073745	-0.013497507	0.057824137	0.461760141	0.267105558	0.221421403	0.133807804	0.252608676	0.157107749	0.997923384	0.975114706	Bacteria.Firmicutes.Bacilli.Lactobacillales	MED17
14602	ENSG00000042429	rs1298531	0.650358826	0.661068071	0.488303981	0.483568711	-0.262308626	0.142238401	0.204848758	-0.115305525	0.576030941	0.322934273	0.293911365	0.163643968	0.538478513	0.32236084	0.99792254	0.986607256	Bacteria.Firmicutes.Clostridia.Clostridiales.Family_XIII.Family_XIII_AD3011_group	MED17
14603	ENSG00000042429	rs1298531	0.183292937	0.086991867	0.9552656	0.465955327	-0.548509736	0.419345923	0.008282068	-0.067339272	0.407807806	0.241316301	0.147073329	0.091818728	0.247740451	0.070941963	0.899237574	0.902660525	Bacteria.Firmicutes.Negativicutes.Selenomonadales.Veillonellaceae	MED17
14604	ENSG00000042429	rs1298531	0.831126334	0.65031015	0.822515135	0.953011751	-0.27416181	0.341291494	-0.051079904	-0.007950326	1.280431783	0.749365729	0.226800581	0.134402801	0.963392554	0.666244386	0.997187614	0.946889281	Bacteria.Bacteroidetes.Bacteroidia.Bacteroidales	MED17
14605	ENSG00000042429	rs1298531	0.141597829	0.149321023	0.602719403	0.831383709	-0.551394954	0.310746886	0.083947539	-0.020145908	0.370571854	0.212954361	0.160496834	0.094234319	0.085377954	0.054693552	0.998277807	0.999325446	Bacteria.Bacteroidetes.Bacteroidia.Bacteroidales.Porphyromonadaceae.Parabacteroides	MED17
14606	ENSG00000042445	rs11890883	0.018225898	0.013649025	0.385860403	0.559484338	-0.980827936	0.632718653	-0.151007299	0.062973189	0.404938656	0.249560733	0.172969142	0.107347422	0.113218177	0.034499039	0.948905015	0.966332496	Bacteria.Firmicutes.Clostridia.Clostridiales.Ruminococcaceae.Ruminococcaceae_NK4A214_group	RETSAT
14607	ENSG00000042445	rs11890883	0.026053044	0.008898572	0.529125104	0.436521055	-0.880451381	0.656298642	-0.086232454	0.068567713	0.386584615	0.243332912	0.136284818	0.087580178	0.108604775	0.016364559	0.999985325	0.999758873	Bacteria.Firmicutes.Clostridia.Clostridiales.Ruminococcaceae.Ruminococcaceae_UCG_014	RETSAT
14608	ENSG00000042445	rs11890883	0.027337137	0.00656223	0.785846086	0.841218571	-0.659636506	0.532646305	0.03350266	0.016890144	0.292186405	0.189642219	0.122795225	0.083972811	0.049286763	0.00712659	0.974691693	0.882256069	Bacteria.Firmicutes.Bacilli.Lactobacillales.Carnobacteriaceae.Granulicatella	RETSAT
14609	ENSG00000042445	rs11890883	0.024713216	0.007025789	0.291394724	0.45222136	-0.60535569	0.464692808	-0.118162674	0.052893729	0.263283898	0.166919772	0.11108515	0.069940539	0.028344565	0.00452629	0.963052012	0.890158219	Bacteria.Bacteroidetes.Bacteroidia.Bacteroidales.Rikenellaceae	RETSAT
14610	ENSG00000042445	rs11890883	0.127056541	0.104705994	0.207682512	0.213542057	-3.84080565	2.154224143	0.519096797	-0.273140037	2.484994294	1.30920542	0.407892663	0.217434657	0.997454612	0.74625863	0.997650199	0.999159905	Bacteria.Firmicutes.Clostridia.Clostridiales	RETSAT
14611	ENSG00000042445	rs11890883	0.006314624	0.000397005	0.677945234	0.40841389	-0.70152732	0.619236469	0.043346623	0.059246714	0.248540827	0.165767215	0.103912034	0.071203676	0.016388776	0.000544761	0.634436779	0.922857939	Bacteria.Firmicutes.Clostridia.Clostridiales.Peptostreptococcaceae.Intestinibacter	RETSAT
14612	ENSG00000042445	rs11890883	0.002522675	0.003115895	0.147609667	0.309265726	-0.971649401	0.626445738	0.230303299	-0.104556452	0.309191067	0.204006634	0.157151678	0.102028185	0.020405405	0.009892646	0.76634727	0.792490412	Bacteria.Firmicutes.Erysipelotrichia.Erysipelotrichales.Erysipelotrichaceae	RETSAT
14613	ENSG00000042445	rs11890883	0.036661758	0.007148791	0.469359943	0.911605716	-0.586620343	0.471602957	0.100966856	-0.009775961	0.274954817	0.169787248	0.138732071	0.087718872	0.043629128	0.00507853	0.89797595	0.997132292	Bacteria.Firmicutes.Bacilli.Bacillales	RETSAT
14614	ENSG00000042445	rs11890883	0.013376935	0.004283075	0.290307174	0.137218391	-0.647710677	0.47167687	-0.153947114	0.131968555	0.254694379	0.159321924	0.144397525	0.087698144	0.019999133	0.003886186	0.905391716	0.987424055	Bacteria.Proteobacteria.Gammaproteobacteria.Pasteurellales.Pasteurellaceae	RETSAT
14615	ENSG00000042445	rs11890883	0.303034818	0.167462961	0.587333382	0.616585665	-0.482419786	0.392370433	0.077135434	-0.044046819	0.464680198	0.281066634	0.141424619	0.087548613	0.295039117	0.105353936	0.999858829	0.956257416	Bacteria.Proteobacteria.Betaproteobacteria.Neisseriales.Neisseriaceae.Eikenella	RETSAT
14616	ENSG00000042445	rs11890883	0.006584727	0.00141861	0.54516155	0.378211622	-0.704756583	0.533374058	0.059269234	-0.061377479	0.251030661	0.159999044	0.097447147	0.069176637	0.017858927	0.001484277	0.977260763	0.946309689	Bacteria.Firmicutes.Negativicutes.Selenomonadales.Veillonellaceae.Veillonella	RETSAT
14617	ENSG00000042445	rs11890883	0.079522634	0.069257861	0.54187404	0.250859296	-0.597739292	0.37718724	0.070861853	-0.086142397	0.335548947	0.204184792	0.115557923	0.074350578	0.161210162	0.07698342	0.997329664	0.92426646	Bacteria.Firmicutes.Negativicutes.Selenomonadales.Veillonellaceae.Megasphaera	RETSAT
14618	ENSG00000042445	rs11890883	0.027005366	0.009141336	0.293146365	0.244762879	-1.157248032	0.810424786	-0.191322379	0.130063023	0.511455721	0.301595585	0.180522508	0.110806218	0.123418956	0.025696412	0.997947728	0.9977362	Bacteria.Actinobacteria.Actinobacteria.Micrococcales	RETSAT
14619	ENSG00000042445	rs11890883	0.009472036	0.005235606	0.737753199	0.850284721	-0.732158802	0.524816006	-0.03121113	0.011916071	0.273818104	0.181617586	0.092816697	0.062878776	0.028567309	0.007623018	0.982891669	0.998439902	Bacteria.Verrucomicrobia.Verrucomicrobiae.Verrucomicrobiales.Verrucomicrobiaceae.Akkermansia	RETSAT
14620	ENSG00000042445	rs11890883	0.212045458	0.266103784	0.254212795	0.16151318	-0.42462521	0.263869536	0.15677913	-0.134087857	0.33690791	0.235234282	0.13628775	0.094686431	0.345292384	0.197438816	0.998832683	0.905356124	Bacteria.Firmicutes.Clostridia.Clostridiales.Ruminococcaceae.Eubacterium_coprostanoligenes_group	RETSAT
14621	ENSG00000042445	rs11890883	0.021089895	0.029278612	0.405038816	0.760277935	-0.992088576	0.580101634	-0.135623174	0.030961978	0.419708332	0.260254541	0.161819732	0.101050191	0.159070544	0.088254527	0.799909303	0.936167976	Bacteria.Firmicutes.Clostridia.Clostridiales.Ruminococcaceae.Anaerotruncus	RETSAT
14622	ENSG00000042445	rs11890883	0.011501183	0.00420653	0.865543943	0.882172135	-0.68303084	0.50626359	0.025066943	-0.014592917	0.262618598	0.170640755	0.147459022	0.098070674	0.022190766	0.003546172	0.998043854	0.98261409	Bacteria.Firmicutes.Clostridia.Clostridiales.Ruminococcaceaencultured	RETSAT
14623	ENSG00000042445	rs11890883	0.017389484	0.002818413	0.972985433	0.218407966	-0.703671581	0.560041468	-0.003634556	0.091650001	0.288298527	0.180369396	0.10691488	0.07374506	0.024776856	0.00202398	0.682812323	0.904712577	Bacteria.Firmicutes.Clostridia.Clostridiales.Lachnospiraceae.Lachnospira	RETSAT
14624	ENSG00000042445	rs11890883	0.071948008	0.044549889	0.304989757	0.253005394	-1.505441091	1.109253226	0.15241448	-0.114404526	0.822978372	0.541485877	0.147409482	0.099196432	0.647591872	0.251583811	0.999973618	0.989705988	Bacteria.Bacteroidetes.Bacteroidia.Bacteroidales.Bacteroidaceae.Bacteroides	RETSAT
14625	ENSG00000042445	rs11890883	0.003042147	0.001325502	0.189057143	0.290520875	-0.795142165	0.563502919	-0.127070896	0.067717136	0.258254353	0.167923362	0.095737339	0.063544921	0.010909107	0.002266704	0.586741075	0.970562572	Bacteria.Firmicutes.Negativicutes.Selenomonadales.Acidaminococcaceae.Phascolarctobacterium	RETSAT
14626	ENSG00000042445	rs11890883	0.005183065	0.000667502	0.517081906	0.718579977	-0.70977601	0.576480458	0.075969018	0.029005423	0.245320506	0.161269582	0.11662341	0.080141465	0.013056464	0.000792923	0.636185182	0.877807854	Bacteria.Firmicutes.Clostridia.Clostridiales.Peptostreptococcaceae	RETSAT
14627	ENSG00000042445	rs11890883	0.013332266	0.011327591	0.707080837	0.784945357	-0.695349723	0.468178111	0.040322725	0.018377056	0.273288748	0.179611437	0.106833897	0.067066944	0.027767068	0.009710956	0.781931906	0.872286233	Bacteria.Firmicutes.Clostridia.Clostridiales.Lachnospiraceae.Roseburia	RETSAT
14628	ENSG00000042445	rs11890883	0.245240124	0.201209556	0.3111584	0.152367383	-0.430884504	0.28812016	0.130108539	-0.111086297	0.367464146	0.223142417	0.127464012	0.076706372	0.289591559	0.14725986	0.981446852	0.925873833	Bacteria.Proteobacteria.Gammaproteobacteria.Enterobacteriales.Enterobacteriaceae.Citrobacter	RETSAT
14629	ENSG00000042445	rs11890883	0.011295452	0.004485553	0.68562692	0.961339015	-0.776980936	0.536649096	-0.058386092	-0.004219351	0.29795718	0.182265719	0.143590786	0.086709861	0.018877001	0.003126396	0.990263512	0.945559003	Bacteria.Proteobacteria.Gammaproteobacteria.Pseudomonadales	RETSAT
14630	ENSG00000042445	rs11890883	0.222437432	0.151580479	0.217433242	0.225383547	-0.412957057	0.322507581	0.136800833	-0.092347893	0.335229157	0.222261019	0.109839486	0.075449786	0.21603163	0.076929266	0.952805104	0.99999132	Bacteria.Firmicutes.Clostridia.Clostridiales.Clostridiaceae_1	RETSAT
14631	ENSG00000042445	rs11890883	0.004375461	0.000509558	0.054003148	0.013407387	-1.70903485	1.275289146	0.345249689	-0.280228488	0.578736049	0.348558404	0.175935249	0.110230085	0.084818575	0.010003246	0.763709429	0.583203828	Bacteria.Firmicutes.Negativicutes.Selenomonadales	RETSAT
14632	ENSG00000042445	rs11890883	0.044209384	0.017511692	0.81461856	0.730345491	-0.654048805	0.47621647	-0.043812835	0.038791218	0.318749085	0.19533034	0.186100538	0.1120637	0.101188776	0.017739168	0.992462892	0.993308085	Bacteria.Firmicutes.Bacilli.Lactobacillales.Streptococcaceae	RETSAT
14633	ENSG00000042445	rs11890883	0.000891649	0.000476485	0.04335802	0.088627102	-0.941102807	0.643409799	-0.232582395	0.127240215	0.270183789	0.174863655	0.112877003	0.073608513	0.006672824	0.001323952	0.701593373	0.845983485	Bacteria.Firmicutes.Clostridia.Clostridiales.Ruminococcaceae.Ruminococcaceae_UCG_003	RETSAT
14634	ENSG00000042445	rs11890883	0.320068253	0.101284117	0.855217954	0.518701409	-0.837431182	0.840165911	0.039583959	-0.084067907	0.835775321	0.505447809	0.216079616	0.129558279	0.740674528	0.339387068	0.999330493	0.996754281	Bacteria.Proteobacteria	RETSAT
14635	ENSG00000042445	rs11890883	0.005681263	0.001632919	0.111945598	0.157599409	-0.703672641	0.519558012	-0.191946186	0.107005159	0.245992365	0.158039608	0.119120137	0.074845805	0.012119792	0.001684557	0.890867366	0.861283753	Bacteria.Firmicutes.Clostridia.Clostridiales.Ruminococcaceae.Ruminococcaceae_UCG_002	RETSAT
14636	ENSG00000042445	rs11890883	0.019615307	0.007933603	0.086318834	0.17050296	-0.604009207	0.455855039	0.209366495	-0.117289236	0.252419622	0.166400641	0.120218788	0.08462816	0.029907279	0.005770825	0.852109477	0.976365631	Bacteria.Actinobacteria.Actinobacteria.Bifidobacteriales.Bifidobacteriaceae	RETSAT
14637	ENSG00000042445	rs11890883	0.003083259	0.001579909	0.267584902	0.723210704	-0.768380619	0.52449331	0.176681545	-0.037552429	0.249935305	0.159016258	0.15800118	0.105570792	0.007810768	0.001686485	0.667218386	0.917161392	Bacteria.Actinobacteria.Actinobacteria	RETSAT
14638	ENSG00000042445	rs11890883	0.001998093	0.002655481	0.137268912	0.455765674	-1.010858938	0.608078288	-0.196326686	0.060224622	0.313860012	0.194573083	0.13048364	0.080264563	0.015134159	0.006190242	0.604187293	0.914506398	Bacteria.Bacteroidetes.Bacteroidia.Bacteroidales.Porphyromonadaceae.Odoribacter	RETSAT
14639	ENSG00000042445	rs11890883	0.10188525	0.097730747	0.173231685	0.205972937	-4.043717578	2.17851648	0.539604441	-0.269178335	2.437089389	1.296628897	0.391865326	0.210708548	0.999435429	0.939463796	0.999968393	0.999515331	Bacteria.Firmicutes	RETSAT
14640	ENSG00000042445	rs11890883	0.004848866	0.00154319	0.660529089	0.853711035	-0.76583942	0.540036643	-0.041335615	-0.010704375	0.26255471	0.163346634	0.093688105	0.057823858	0.010948656	0.001571356	0.785363297	0.996202961	Bacteria.Proteobacteria.Betaproteobacteria.Burkholderiales.Alcaligenaceae.Sutterella	RETSAT
14641	ENSG00000042445	rs11890883	0.170741361	0.138043982	0.175177715	0.395708026	-0.447584782	0.379025669	0.124116567	-0.064599565	0.323130329	0.252415155	0.090548568	0.075557676	0.204338016	0.087192776	0.86527713	0.998607976	Bacteria.Firmicutes.Clostridia.Clostridiales.Lachnospiraceae.Tyzzerella_4	RETSAT
14642	ENSG00000042445	rs11890883	0.010974336	0.005766025	0.296274768	0.351781884	-1.00384898	0.689854774	-0.219983687	0.126373621	0.383352018	0.241609545	0.208926658	0.134744999	0.056192432	0.011677201	0.998820086	0.961415255	Bacteria.Firmicutes.Clostridia.Clostridiales.Family_XIII	RETSAT
14643	ENSG00000042445	rs11890883	0.008792286	0.004266156	0.540881634	0.519621291	-0.794837582	0.585950856	-0.078480599	0.051495941	0.294212291	0.197828508	0.127667585	0.079536615	0.044907907	0.007932634	0.996596763	0.999791394	Bacteria.Firmicutes.Clostridia.Clostridiales.Ruminococcaceae.Ruminococcaceae_UCG_005	RETSAT
14644	ENSG00000042445	rs11890883	0.036760984	0.028229132	0.118161162	0.135547295	-2.546762242	1.524427688	0.379689441	-0.209309815	1.194344436	0.679265934	0.239778472	0.13849242	0.668568326	0.272558454	0.999135888	0.954809854	Bacteria.Firmicutes.Clostridia.Clostridiales.Ruminococcaceae	RETSAT
14645	ENSG00000042445	rs11890883	0.003157273	0.000845922	0.117560491	0.088201376	-0.760543036	0.552375496	0.131372983	-0.098443163	0.248041579	0.157825086	0.082825502	0.056871593	0.00783608	0.000925885	0.587854538	0.778226454	Bacteria.Firmicutes.Negativicutes.Selenomonadales.Veillonellaceae.Dialister	RETSAT
14646	ENSG00000042445	rs11890883	0.017408943	0.003843814	0.56845117	0.260300539	-0.661526187	0.50378709	0.070591819	-0.088171598	0.27108039	0.16802551	0.123142437	0.077644266	0.025025766	0.002995614	0.893044717	0.836236167	Bacteria.Fusobacteria.Fusobacteriia.Fusobacteriales.Fusobacteriaceae.Fusobacterium	RETSAT
14647	ENSG00000042445	rs11890883	0.034573519	0.01321111	0.430983968	0.419711315	-1.000461708	0.696145976	-0.131187885	0.082138837	0.463462137	0.273224534	0.165548222	0.101146553	0.128965477	0.02783909	0.981084248	0.998600531	Bacteria.Firmicutes.Clostridia.Clostridiales.Ruminococcaceae.Ruminiclostridium_6	RETSAT
14648	ENSG00000042445	rs11890883	0.005389698	0.000585703	0.894747901	0.322955277	-0.733374945	0.611113406	0.012199525	-0.061268194	0.25470124	0.169025957	0.091851674	0.061515747	0.015254539	0.001162585	0.843890898	0.9298251	Bacteria.Proteobacteria.Betaproteobacteria.Burkholderiales.Alcaligenaceae	RETSAT
14649	ENSG00000042445	rs11890883	0.01898562	0.003656649	0.857274299	0.559684078	-0.715067371	0.562652742	0.018700237	-0.039277514	0.297212556	0.186580989	0.103567669	0.066988679	0.040518602	0.004020619	0.999492402	0.999741582	Bacteria.Proteobacteria.Gammaproteobacteria.Enterobacteriales.Enterobacteriaceae.Escherichia_Shigella	RETSAT
14650	ENSG00000042445	rs11890883	0.019140199	0.000763118	0.647045548	0.085472317	-0.7754671	0.721759852	-0.048335887	0.123190055	0.322751279	0.204318528	0.105076184	0.070540958	0.058059838	0.003026995	0.724391527	0.944109033	Bacteria.Firmicutes.Clostridia.Clostridiales.Ruminococcaceae.Ruminococcus_1	RETSAT
14651	ENSG00000042445	rs11890883	0.068319175	0.018009261	0.969976609	0.771821271	-0.676045063	0.550247335	-0.005120663	-0.025721158	0.36469811	0.22672757	0.135528706	0.088326432	0.14677723	0.03286937	0.99759175	0.986746924	Bacteria.Firmicutes.Clostridia.Clostridiales.Lachnospiraceae.Lachnospiraceae_UCG_008	RETSAT
14652	ENSG00000042445	rs11890883	0.043354638	0.039660182	0.59894323	0.930908888	-0.866670477	0.558148744	0.089717682	-0.00964954	0.420605937	0.265848715	0.169754874	0.110865836	0.08722829	0.039696531	0.907493002	0.944422791	Bacteria.Firmicutes.Clostridia.Clostridiales.Lachnospiraceae.Blautia	RETSAT
14653	ENSG00000042445	rs11890883	0.005850389	0.012823471	0.36638083	0.817016616	-0.752907521	0.473517132	-0.11370201	0.019573955	0.264174199	0.185016322	0.12499873	0.084252976	0.027182167	0.015727555	0.517006451	0.982705937	Bacteria.Firmicutes.Clostridia.Clostridiales.Christensenellaceae.Christensenellaceae_R_7_group	RETSAT
14654	ENSG00000042445	rs11890883	0.007862997	0.003603529	0.640255954	0.706145836	-0.74588623	0.540951408	-0.04394136	0.024056188	0.271944709	0.179083816	0.093584104	0.063523306	0.026183544	0.005683818	0.959597159	0.99789802	Bacteria.Verrucomicrobia	RETSAT
14655	ENSG00000042445	rs11890883	0.02460463	0.006993684	0.292387784	0.452676389	-0.60567513	0.464786622	-0.11799401	0.052927021	0.26321595	0.16685363	0.111157074	0.070055349	0.028490435	0.00459791	0.961568416	0.876400804	Bacteria.Bacteroidetes.Bacteroidia.Bacteroidales.Rikenellaceae.Alistipes	RETSAT
14656	ENSG00000042445	rs11890883	0.005885492	0.012873464	0.366978216	0.817233226	-0.75199729	0.47323359	-0.113547758	0.019552747	0.264053578	0.185013417	0.124985843	0.084263277	0.027149795	0.015418463	0.517064707	0.985010266	Bacteria.Firmicutes.Clostridia.Clostridiales.Christensenellaceae	RETSAT
14657	ENSG00000042445	rs11890883	0.044610168	0.016424721	0.806018881	0.744446905	-0.651228814	0.478742664	-0.046275774	0.036771194	0.31799238	0.194352923	0.187678838	0.112326155	0.095258134	0.016433629	0.976314705	0.989769364	Bacteria.Firmicutes.Bacilli.Lactobacillales.Streptococcaceae.Streptococcus	RETSAT
14658	ENSG00000042445	rs11890883	0.079640836	0.028327402	0.507010033	0.398615051	-1.042935262	0.758913452	-0.159030209	0.116699846	0.58570124	0.338380828	0.238356808	0.13734366	0.218191638	0.055726173	0.998891856	0.999590371	Bacteria.Firmicutes.Bacilli.Bacillales.Staphylococcaceae.Staphylococcus	RETSAT
14659	ENSG00000042445	rs11890883	0.014075121	0.004127208	0.586962814	0.73234732	-0.658031715	0.49749216	0.050379575	-0.020918854	0.260766398	0.16730902	0.092277139	0.060903015	0.02319177	0.003531875	0.91022343	0.896668897	Bacteria.Proteobacteria.Betaproteobacteria.Burkholderiales.Alcaligenaceae.Parasutterella	RETSAT
14660	ENSG00000042445	rs11890883	0.41305276	0.259988938	0.133339096	0.11393877	-0.297043071	0.255685421	0.330072689	-0.224451427	0.360566611	0.225009007	0.217140791	0.140080962	0.291406836	0.106822476	0.999739884	0.859864217	Bacteria.Actinobacteria.Coriobacteriia.Coriobacteriales.Coriobacteriaceae	RETSAT
14661	ENSG00000042445	rs11890883	0.010071208	0.004063649	0.232464339	0.265975936	-1.089193044	0.733893011	-0.158911064	0.090788331	0.41086989	0.246362871	0.131845616	0.080914088	0.067004715	0.015130346	0.998896274	0.99087052	Bacteria.Proteobacteria.Deltaproteobacteria.Desulfovibrionales.Desulfovibrionaceae.Desulfovibrio	RETSAT
14662	ENSG00000042445	rs11890883	0.031185303	0.008855681	0.729372665	0.985894448	-0.644913039	0.511813015	0.042928389	0.001525402	0.292814559	0.189636601	0.123551204	0.085948998	0.05552485	0.008498871	0.991744893	0.913645846	Bacteria.Firmicutes.Bacilli.Lactobacillales.Carnobacteriaceae	RETSAT
14663	ENSG00000042445	rs11890883	0.016814141	0.003465704	0.541657642	0.232663861	-0.661155749	0.507294518	0.07548358	-0.093349986	0.269414435	0.167195803	0.123028718	0.07748424	0.023860103	0.00281258	0.881143104	0.820216958	Bacteria.Fusobacteria.Fusobacteriia.Fusobacteriales	RETSAT
14664	ENSG00000042445	rs11890883	0.084801455	0.018992759	0.433241827	0.717807804	-0.537333912	0.451544137	0.089997778	-0.027649517	0.307011583	0.187692737	0.114130752	0.076176557	0.096108898	0.016490174	0.979221309	0.998719086	Bacteria.Firmicutes.Bacilli.Bacillales.Family_XI.Gemella	RETSAT
14665	ENSG00000042445	rs11890883	0.002313386	0.001842621	0.221337226	0.582809431	-0.856224317	0.5520586	0.215968177	-0.062070436	0.269954927	0.169987927	0.174896408	0.112436893	0.010065074	0.002657227	0.703323224	0.958212988	Bacteria.Actinobacteria	RETSAT
14666	ENSG00000042445	rs11890883	0.490174661	0.187383362	0.441500936	0.782909285	-0.353301429	0.409670998	0.127513974	-0.027583214	0.50910286	0.307469989	0.164661223	0.099696167	0.468567536	0.159781296	0.961249848	0.997513341	Bacteria.Firmicutes.Clostridia.Clostridiales.Lachnospiraceae.Eubacterium_xylanophilum_group	RETSAT
14667	ENSG00000042445	rs11890883	0.018124037	0.00461245	0.081151625	0.187118769	-0.604386407	0.464169349	-0.174687182	0.083398221	0.249294302	0.158176135	0.09860531	0.062554739	0.026101554	0.002886817	0.580712864	0.903004347	Bacteria.Firmicutes.Clostridia.Clostridiales.Lachnospiraceae.Lachnospiraceae_NK4A136_group	RETSAT
14668	ENSG00000042445	rs11890883	0.00725395	0.000594967	0.960470409	0.311031986	-0.737292191	0.663876122	0.004920037	-0.067638253	0.265950753	0.183868192	0.098885798	0.066246021	0.02875067	0.001693549	0.844609648	0.95584061	Bacteria.Proteobacteria.Betaproteobacteria	RETSAT
14669	ENSG00000042445	rs11890883	0.012269555	0.003158542	0.811871038	0.715004892	-0.720913574	0.531706517	-0.029447649	0.027893522	0.279833409	0.173417213	0.123220929	0.076058239	0.020214417	0.002844089	0.99935717	0.960853802	Bacteria.Firmicutes.Erysipelotrichia.Erysipelotrichales.Erysipelotrichaceae.Erysipelotrichaceae_UCG_003	RETSAT
14670	ENSG00000042445	rs11890883	0.093848464	0.043305273	0.152032488	0.085210689	-0.487746227	0.368953565	-0.206266333	0.158991454	0.286853054	0.179014182	0.142311108	0.090963563	0.077356878	0.022374077	0.999694213	0.838395668	Bacteria.Firmicutes.Clostridia.Clostridiales.Lachnospiraceaencultured	RETSAT
14671	ENSG00000042445	rs11890883	0.261391738	0.181941906	0.639978046	0.537859516	-0.518373994	0.377034049	0.090808985	-0.07365889	0.457538432	0.279442297	0.193239494	0.118931926	0.356673521	0.147724625	0.99991226	0.988194298	Bacteria.Actinobacteria.Coriobacteriia.Coriobacteriales.Coriobacteriaceae.Collinsella	RETSAT
14672	ENSG00000042445	rs11890883	0.021441767	0.006301128	0.765293591	0.817323969	-0.657451567	0.497000911	0.057286654	-0.028859732	0.278926578	0.176032004	0.191088975	0.124434986	0.048072523	0.006271175	0.999672451	0.998587032	Bacteria.Firmicutes.Clostridia.Clostridiales.Ruminococcaceae.Butyricicoccus	RETSAT
14673	ENSG00000042445	rs11890883	0.278829867	0.202899212	0.497376424	0.470276458	-1.799227839	1.150986219	0.209166497	-0.122696652	1.64752594	0.894799663	0.306491374	0.168939267	0.954184916	0.637164506	0.999826541	0.999832315	Bacteria.Firmicutes.Clostridia.Clostridiales.Lachnospiraceae	RETSAT
14674	ENSG00000042445	rs11890883	0.011850884	0.003734646	0.296784771	0.14547372	-0.654445235	0.477351172	-0.151804945	0.129616242	0.252734123	0.158679082	0.144328378	0.087971743	0.019090948	0.003493791	0.915215198	0.989428248	Bacteria.Proteobacteria.Gammaproteobacteria.Pasteurellales.Pasteurellaceae.Haemophilus	RETSAT
14675	ENSG00000042445	rs11890883	0.152593987	0.05074579	0.220578228	0.529174503	-0.459607823	0.43240854	0.131825683	-0.047685699	0.317542689	0.217237908	0.106578343	0.075373232	0.205753305	0.048641693	0.804552221	0.987257886	Bacteria.Firmicutes.Erysipelotrichia.Erysipelotrichales.Erysipelotrichaceae.Clostridium_innocuum_group	RETSAT
14676	ENSG00000042445	rs11890883	0.020067438	0.012574569	0.642316141	0.284017268	-0.634218342	0.437380866	-0.0661915	0.096666796	0.266059459	0.1703969	0.141846346	0.089484536	0.028118011	0.007987766	0.997117901	0.9453081	Bacteria.Firmicutes.Clostridia.Clostridiales.Lachnospiraceae.Eubacterium_hallii_group	RETSAT
14677	ENSG00000042445	rs11890883	0.032782051	0.024170254	0.524824535	0.238230879	-0.601263953	0.412252929	-0.092758914	0.117551256	0.275640891	0.178591383	0.145076966	0.098751972	0.042773741	0.015533558	0.92078388	0.879545817	Bacteria.Firmicutes.Clostridia.Clostridiales.Lachnospiraceae.Fusicatenibacter	RETSAT
14678	ENSG00000042445	rs11890883	0.005468858	0.001618402	0.283707865	0.332508921	-0.716463687	0.523787792	0.180499546	-0.103523336	0.249277906	0.159184032	0.166980298	0.106030544	0.011476911	0.001739235	0.999670759	0.996530704	Bacteria.Firmicutes.Clostridia.Clostridiales.Ruminococcaceae.Flavonifractor	RETSAT
14679	ENSG00000042445	rs11890883	0.002488854	0.00301009	0.145105832	0.299545221	-0.973566315	0.629451945	0.23169225	-0.106601407	0.30935239	0.204199605	0.157105598	0.101936766	0.020451787	0.009825615	0.778495902	0.786348712	Bacteria.Firmicutes.Erysipelotrichia.Erysipelotrichales	RETSAT
14680	ENSG00000042445	rs11890883	0.00539226	0.00206806	0.535795722	0.126491489	-0.691264199	0.489221413	-0.085143993	0.127930448	0.240090286	0.152440508	0.13677911	0.082645459	0.010258121	0.001955646	0.729177841	0.890509239	Bacteria.Firmicutes.Clostridia.Clostridiales.Lachnospiraceae.Dorea	RETSAT
14681	ENSG00000042445	rs11890883	0.044086242	0.019176245	0.119452446	0.161893377	-0.544927207	0.415990339	-0.168241725	0.09905312	0.265409747	0.173190323	0.1066265	0.070010977	0.050682653	0.009809397	0.902579082	0.97562022	Bacteria.Bacteroidetes.Bacteroidia.Bacteroidales.Porphyromonadaceae	RETSAT
14682	ENSG00000042445	rs11890883	0.010556087	0.003162063	0.253269777	0.393424292	-0.66084314	0.494030075	-0.13394224	0.065091389	0.250959112	0.161149037	0.116202318	0.075764005	0.017619679	0.002463257	0.997604342	0.996621608	Bacteria.Proteobacteria.Deltaproteobacteria	RETSAT
14683	ENSG00000042445	rs11890883	0.018796326	0.010596226	0.696808989	0.835823788	-0.802783281	0.528847791	-0.052732605	-0.017025714	0.333118016	0.200942195	0.134740919	0.081826294	0.04159994	0.010243691	0.959004127	0.907101516	Bacteria.Proteobacteria.Gammaproteobacteria.Pseudomonadales.Pseudomonadaceae.Pseudomonas	RETSAT
14684	ENSG00000042445	rs11890883	0.152198842	0.05884541	0.11850555	0.239700452	-0.433066675	0.371791418	0.160514959	-0.081508343	0.298912676	0.193325476	0.101463839	0.068690081	0.140839424	0.029700595	0.858670885	0.979585985	Bacteria.Firmicutes.Erysipelotrichia.Erysipelotrichales.Erysipelotrichaceae.Erysipelatoclostridium	RETSAT
14685	ENSG00000042445	rs11890883	0.007378	0.0021822	0.253914562	0.367423145	-0.687285209	0.505040113	-0.132358377	0.067047931	0.24846725	0.158254895	0.114985877	0.073870916	0.0146987	0.002037527	0.995339941	0.95316496	Bacteria.Proteobacteria.Deltaproteobacteria.Desulfovibrionales.Desulfovibrionaceae.Bilophila	RETSAT
14686	ENSG00000042445	rs11890883	0.000907482	0.002664844	0.042296807	0.107984658	-1.020381052	0.659974352	-0.347534304	0.174333963	0.293415945	0.211259452	0.167778875	0.10696766	0.015147523	0.011353914	0.59883693	0.787452809	Bacteria.Firmicutes.Clostridia.Clostridiales.Ruminococcaceae.Ruminiclostridium_9	RETSAT
14687	ENSG00000042445	rs11890883	0.001610268	0.000802408	0.098594581	0.136242317	-0.958874119	0.663409835	-0.215533218	0.125928454	0.291264245	0.188647925	0.128620144	0.08347278	0.012763531	0.00294085	0.682332918	0.953180152	Bacteria.Firmicutes.Clostridia.Clostridiales.Ruminococcaceae.Ruminococcus_2	RETSAT
14688	ENSG00000042445	rs11890883	0.270889695	0.211034523	0.197038183	0.171460352	-0.380866372	0.287272918	0.147340031	-0.106560614	0.342979101	0.227419259	0.113043351	0.077061824	0.255425913	0.112481728	0.99714486	0.996602117	Bacteria.Firmicutes.Clostridia.Clostridiales.Clostridiaceae_1.Clostridium_sensu_stricto_1	RETSAT
14689	ENSG00000042445	rs11890883	0.002431761	0.000638303	0.099879114	0.107484811	-0.800071916	0.579917023	-0.159488739	0.101594634	0.253593532	0.161597604	0.09554553	0.0622461	0.009401106	0.001004483	0.808439958	0.898386033	Bacteria.Firmicutes.Negativicutes.Selenomonadales.Acidaminococcaceae	RETSAT
14690	ENSG00000042445	rs11890883	0.23549978	0.152954537	0.70719886	0.718469936	-0.550663119	0.424899312	0.076535049	-0.047201568	0.459882909	0.293824677	0.202863193	0.130363795	0.377262665	0.15182055	0.992565229	0.909173075	Bacteria.Firmicutes.Clostridia.Clostridiales.Ruminococcaceae.Ruminococcaceae_UCG_013	RETSAT
14691	ENSG00000042445	rs11890883	0.050030117	0.024347421	0.865922851	0.718020956	-0.666342978	0.470921589	-0.029168608	0.038212977	0.333694128	0.204271865	0.172077187	0.105362928	0.117014407	0.025819026	0.991685497	0.975114706	Bacteria.Firmicutes.Bacilli.Lactobacillales	RETSAT
14692	ENSG00000042445	rs11890883	0.162946078	0.056516228	0.875589457	0.9013887	-0.632662779	0.547051886	-0.022770109	-0.011259809	0.448306519	0.281745887	0.144865556	0.090518668	0.32582357	0.073157273	0.996566686	0.997858307	Bacteria.Proteobacteria.Gammaproteobacteria	RETSAT
14693	ENSG00000042445	rs11890883	0.057591713	0.009572166	0.896703476	0.687884565	-0.629368235	0.544316198	-0.017139264	-0.036258608	0.325587605	0.203866584	0.131501063	0.089854097	0.095353454	0.010921809	0.751622691	0.958001807	Bacteria.Firmicutes.Clostridia.Clostridiales.Lachnospiraceae.Lachnoclostridium	RETSAT
14694	ENSG00000042445	rs11890883	0.115032927	0.033333668	0.869378149	0.606221642	-0.748242324	0.6283583	-0.027008789	0.053540572	0.468420278	0.289001353	0.16359109	0.103361517	0.257558839	0.058436641	0.997594253	0.968019235	Bacteria.Firmicutes.Erysipelotrichia.Erysipelotrichales.Erysipelotrichaceae.Faecalitalea	RETSAT
14695	ENSG00000042445	rs11890883	0.187912794	0.07062007	0.807727042	0.524605399	-0.851038417	0.757826486	0.041136201	-0.069127205	0.639506143	0.412291358	0.168347359	0.108059144	0.559239389	0.16571307	0.998803525	0.997226571	Bacteria.Firmicutes.Clostridia.Clostridiales.Lachnospiraceae.Eubacterium_rectale_group	RETSAT
14696	ENSG00000042445	rs11890883	0.025225306	0.010200478	0.074923691	0.160145123	-0.582515901	0.443304181	0.204178317	-0.114982195	0.254282491	0.167527508	0.112807647	0.08092594	0.036593139	0.006410744	0.77292612	0.941102672	Bacteria.Actinobacteria.Actinobacteria.Bifidobacteriales.Bifidobacteriaceae.Bifidobacterium	RETSAT
14697	ENSG00000042445	rs11890883	0.000357011	0.000335513	0.017655419	0.061993297	-1.075079533	0.707599776	-0.234678254	0.122777533	0.285318134	0.186854702	0.096386142	0.06465099	0.004481608	0.001531638	0.313127916	0.756929718	Bacteria.Firmicutes.Clostridia.Clostridiales.Lachnospiraceae.Lachnospiraceae_UCG_010	RETSAT
14698	ENSG00000042445	rs11890883	0.079139193	0.013858313	0.691935941	0.340958047	-0.845632605	0.721278831	-0.084495615	0.122855654	0.474086967	0.285151908	0.212301664	0.128066843	0.17325067	0.02247979	0.857561704	0.948646265	Bacteria.Firmicutes.Clostridia.Clostridiales.Lachnospiraceae.Lachnospiraceae_ND3007_group	RETSAT
14699	ENSG00000042445	rs11890883	0.085692709	0.078551829	0.715578931	0.830740085	-0.848683687	0.575485036	0.039566975	-0.015661409	0.486322612	0.321986445	0.108116563	0.07297474	0.258364084	0.130305628	0.982137633	0.932561433	Bacteria.Firmicutes.Clostridia.Clostridiales.Ruminococcaceae.Faecalibacterium	RETSAT
14700	ENSG00000042445	rs11890883	0.015312129	0.017521251	0.633395515	0.996552336	-0.794269588	0.51613705	-0.044759793	0.000288058	0.318890856	0.211723359	0.093402727	0.066408493	0.061801609	0.025603936	0.844319263	0.996054477	Bacteria.Bacteroidetes.Bacteroidia.Bacteroidales.Prevotellaceae.Prevotella_9	RETSAT
14701	ENSG00000042445	rs11890883	0.007023231	0.001183725	0.389719332	0.070939673	-0.673976739	0.522224144	-0.100565956	0.138268479	0.24208399	0.153940892	0.116137774	0.075311756	0.012113719	0.001279491	0.984086407	0.997201293	Bacteria.Firmicutes.Clostridia.Clostridiales.Lachnospiraceae.Coprococcus_1	RETSAT
14702	ENSG00000042445	rs11890883	0.011593145	0.001413927	0.58103267	0.254702933	-0.792014485	0.642657761	0.058933237	-0.077249611	0.304876247	0.192719089	0.106251616	0.067222945	0.035706783	0.002803883	0.997282517	0.999171204	Bacteria.Proteobacteria.Gammaproteobacteria.Enterobacteriales.Enterobacteriaceae	RETSAT
14703	ENSG00000042445	rs11890883	0.002966399	0.006516863	0.228146559	0.932336006	-0.997080219	0.564112673	0.160420031	-0.007196154	0.322938133	0.200666177	0.131856683	0.084426528	0.016916463	0.009718359	0.400144867	0.974591286	Bacteria.Firmicutes.Clostridia.Clostridiales.Lachnospiraceae.Anaerostipes	RETSAT
14704	ENSG00000042445	rs11890883	0.0082269	0.002316157	0.651728924	0.613882744	-0.742942254	0.545411032	-0.039270998	0.033641787	0.27252495	0.171981882	0.086603295	0.066356893	0.014666877	0.002339419	0.968802863	0.997181136	Bacteria.Bacteroidetes.Bacteroidia.Bacteroidales.Prevotellaceae	RETSAT
14705	ENSG00000042445	rs11890883	0.516412642	0.160490993	0.385721955	0.801639978	-0.309807272	0.400134986	0.151120368	-0.02680123	0.474837813	0.281856772	0.173047924	0.106246604	0.402273888	0.108010184	0.749563429	0.996502544	Bacteria.Firmicutes.Clostridia.Clostridiales.Family_XI	RETSAT
14706	ENSG00000042445	rs11890883	0.058537927	0.015017237	0.754731225	0.62579024	-0.776912716	0.592353769	0.042043937	-0.040307129	0.403476779	0.237102269	0.134013398	0.082260995	0.181144341	0.029919255	0.9994853	0.999502343	Bacteria.Firmicutes.Clostridia.Clostridiales.Lachnospiraceae.Ruminococcus_gnavus_group	RETSAT
14707	ENSG00000042445	rs11890883	0.397928123	0.253699303	0.127743755	0.106819193	-0.301294871	0.256130267	0.344027818	-0.232585912	0.354074114	0.222410395	0.222994973	0.142227885	0.285024777	0.101582778	0.999005033	0.870684181	Bacteria.Actinobacteria.Coriobacteriia.Coriobacteriales	RETSAT
14708	ENSG00000042445	rs11890883	0.010587953	0.003204382	0.254765714	0.386180124	-0.660732419	0.493113794	-0.133564391	0.066005987	0.251025309	0.161089795	0.116243825	0.075656811	0.017605431	0.00233816	0.998525812	0.997174658	Bacteria.Proteobacteria.Deltaproteobacteria.Desulfovibrionales.Desulfovibrionaceae	RETSAT
14709	ENSG00000042445	rs11890883	0.007025415	0.000599999	0.983746438	0.347609816	-0.729972868	0.641412296	-0.002014784	-0.061658027	0.262207751	0.177775894	0.098518788	0.065171862	0.022443532	0.001440486	0.819662489	0.994680072	Bacteria.Proteobacteria.Betaproteobacteria.Burkholderiales	RETSAT
14710	ENSG00000042445	rs11890883	0.020708265	0.003540223	0.334501489	0.167768351	-1.030067598	0.79316087	-0.145333288	0.12725755	0.434423306	0.262046998	0.149472376	0.091224885	0.087199013	0.013687091	0.999878354	0.949060164	Bacteria.Bacteroidetes.Bacteroidia.Bacteroidales.Porphyromonadaceae.Barnesiella	RETSAT
14711	ENSG00000042445	rs11890883	0.007043114	0.001843661	0.834169079	0.983464205	-0.70483992	0.522970479	-0.034016927	-0.002231804	0.253263217	0.161040489	0.16183123	0.107267662	0.012972976	0.001575015	0.999276643	0.991767652	Bacteria.Firmicutes.Clostridia.Clostridiales.Ruminococcaceae.Ruminiclostridium_5	RETSAT
14712	ENSG00000042445	rs11890883	0.003381349	0.000975655	0.120683947	0.085170205	-1.154500838	0.829145231	0.225420361	-0.163112814	0.37944186	0.240020145	0.143349191	0.093309129	0.018612649	0.002541013	0.802225762	0.997216401	Bacteria.Firmicutes.Clostridia.Clostridiales.Ruminococcaceae.Subdoligranulum	RETSAT
14713	ENSG00000042445	rs11890883	0.082800043	0.050714816	0.234598555	0.203462552	-2.054923504	1.376971092	0.240665163	-0.15563811	1.166357119	0.691681635	0.200599233	0.121149028	0.849340302	0.33630983	0.997187614	0.921529413	Bacteria.Bacteroidetes.Bacteroidia.Bacteroidales	RETSAT
14714	ENSG00000042445	rs11890883	0.082804438	0.050709296	0.234605428	0.203436683	-2.054924652	1.377038244	0.240663886	-0.15564776	1.166374836	0.691698351	0.200601148	0.121149518	0.849420855	0.33541486	0.997675757	0.924386311	Bacteria.Bacteroidetes	RETSAT
14715	ENSG00000042445	rs11890883	0.009107692	0.002826752	0.15793923	0.141565177	-0.666889099	0.4902411	-0.141868601	0.096016383	0.248052924	0.157940322	0.099313817	0.064523627	0.014518858	0.002632042	0.998277807	0.999325446	Bacteria.Bacteroidetes.Bacteroidia.Bacteroidales.Porphyromonadaceae.Parabacteroides	RETSAT
14716	ENSG00000042445	rs11890883	0.025067898	0.018347866	0.442435382	0.675642064	-0.970156618	0.610162404	0.155370508	-0.050169563	0.423021754	0.252183794	0.201045909	0.119361989	0.100380174	0.030385679	0.953738623	0.933837527	Bacteria.Firmicutes.Bacilli	RETSAT
14717	ENSG00000042445	rs11890883	0.001725468	0.000195644	0.094141413	0.026670891	-1.069794061	0.856438827	0.179473164	-0.174072339	0.32721873	0.216876924	0.10564782	0.076757562	0.020615767	0.001207177	0.624106651	0.718453164	Bacteria.Firmicutes.Negativicutes.Selenomonadales.Veillonellaceae	RETSAT
14718	ENSG00000042445	rs11890883	0.299108681	0.199473238	0.115924249	0.049788348	-0.345689239	0.265218454	0.170573415	-0.137525665	0.33026168	0.204604549	0.107050602	0.068795792	0.166297624	0.07028967	0.955858825	0.913985509	Bacteria.Firmicutes.Clostridia.Clostridiales.Lachnospiraceae.Tyzzerella	RETSAT
14719	ENSG00000042445	rs11890883	0.013109376	0.000742656	0.838219945	0.380008276	-0.678122342	0.615224551	0.02419058	0.067672423	0.26584052	0.17373844	0.118008162	0.07656123	0.034664508	0.001521495	0.858464035	0.981481548	Bacteria.Firmicutes.Clostridia.Clostridiales.Lachnospiraceae.Eubacterium_eligens_group	RETSAT
14720	ENSG00000042445	rs11890883	0.008515916	0.006626783	0.21415952	0.354403942	-1.106504738	0.716942188	-0.214248053	0.103781516	0.407792709	0.2555809	0.170786201	0.111264715	0.069123175	0.019265748	0.99792254	0.986607256	Bacteria.Firmicutes.Clostridia.Clostridiales.Family_XIII.Family_XIII_AD3011_group	RETSAT
14721	ENSG00000042980	rs4242406	0.048350488	0.06165446	0.712122792	0.761257954	-0.983788851	0.52309471	-0.077851369	0.035725194	0.488921018	0.275078331	0.210054919	0.117089909	0.184794968	0.084892035	0.948905015	0.966332496	Bacteria.Firmicutes.Clostridia.Clostridiales.Ruminococcaceae.Ruminococcaceae_NK4A214_group	ADAM28
14722	ENSG00000042980	rs4242406	0.836095815	0.69559782	0.221991854	0.330260256	-0.140575493	0.143009122	0.27435973	-0.117010283	0.676749569	0.363881271	0.222501983	0.119284034	0.485278486	0.345052283	0.997329664	0.92426646	Bacteria.Firmicutes.Negativicutes.Selenomonadales.Veillonellaceae.Megasphaera	ADAM28
14723	ENSG00000042980	rs4242406	0.007422591	0.009891984	0.291341336	0.532889238	-1.159371894	0.599016366	0.102865189	-0.035838342	0.41946977	0.225391265	0.096693138	0.05716317	0.022543863	0.008254476	0.999492402	0.999741582	Bacteria.Proteobacteria.Gammaproteobacteria.Enterobacteriales.Enterobacteriaceae.Escherichia_Shigella	ADAM28
14724	ENSG00000042980	rs4242406	0.048394257	0.043019291	0.827811208	0.945159343	-0.816772729	0.460246443	0.056032752	-0.0094576	0.405999331	0.222993623	0.256574589	0.136961261	0.049890524	0.016857589	0.990263512	0.944945375	Bacteria.Proteobacteria.Gammaproteobacteria.Pseudomonadales	ADAM28
14725	ENSG00000042980	rs4242406	0.422455224	0.358302238	0.588138811	0.790011675	-0.515417349	0.308514565	0.111290987	-0.028730812	0.638469633	0.333469788	0.204488978	0.107447085	0.241722882	0.115463183	0.90035788	0.990319722	Bacteria.Firmicutes.Negativicutes.Selenomonadales.Acidaminococcaceae	ADAM28
14726	ENSG00000042980	rs4242406	0.056757667	0.038008605	0.660339683	0.494114442	-1.012884242	0.586481857	-0.094236439	0.076845297	0.522185734	0.27691059	0.213461758	0.111749214	0.089108207	0.030793024	0.959597159	0.99789802	Bacteria.Verrucomicrobia	ADAM28
14727	ENSG00000042980	rs4242406	0.020170985	0.021534255	0.896003662	0.926658116	-0.875112771	0.474143767	-0.021519691	0.008325336	0.367434858	0.201306039	0.163992409	0.09009325	0.028670946	0.011852541	0.934356743	0.974780525	Bacteria.Firmicutes.Clostridia.Clostridiales.Ruminococcaceae.Ruminococcaceae_UCG_002	ADAM28
14728	ENSG00000042980	rs4242406	0.139634343	0.166661435	0.931287829	0.810067359	-0.821853543	0.41706618	0.024642395	-0.03703948	0.549566132	0.298184895	0.284687656	0.153487487	0.20660533	0.10899767	0.998820086	0.961415255	Bacteria.Firmicutes.Clostridia.Clostridiales.Family_XIII	ADAM28
14729	ENSG00000042980	rs4242406	0.024396492	0.063912833	0.767509459	0.500222663	-0.808613701	0.384135143	0.034786856	-0.046099433	0.350878316	0.203794215	0.117177243	0.068000344	0.059034435	0.041925093	0.994141038	0.99999132	Bacteria.Firmicutes.Clostridia.Clostridiales.Clostridiaceae_1	ADAM28
14730	ENSG00000042980	rs4242406	0.008155942	0.006934502	0.292798714	0.148975627	-0.947683883	0.537474103	-0.135301801	0.10293804	0.347221476	0.192733954	0.127571503	0.070482416	0.015378607	0.004910249	0.692125816	0.985377765	Bacteria.Proteobacteria.Betaproteobacteria.Burkholderiales.Alcaligenaceae.Sutterella	ADAM28
14731	ENSG00000042980	rs4242406	0.985521848	0.873084267	0.695779102	0.806220822	-0.038994272	0.188818046	-0.14038685	0.048168479	2.140587887	1.17736473	0.357433321	0.195562825	0.999954529	0.997077321	0.999968393	0.999515331	Bacteria.Firmicutes	ADAM28
14732	ENSG00000042980	rs4242406	0.010032772	0.02713471	0.300219746	0.605900772	-1.164952312	0.539066862	-0.185542018	0.049233242	0.439210535	0.238454121	0.177672978	0.094961305	0.040208027	0.035299291	0.623915746	0.992887087	Bacteria.Firmicutes.Clostridia.Clostridiales.Ruminococcaceae.Ruminococcus_1	ADAM28
14733	ENSG00000042980	rs4242406	0.023093405	0.026711125	0.416848417	0.325571104	-0.817738384	0.440107995	-0.100356179	0.068099316	0.351417371	0.194119979	0.122817892	0.068747932	0.02732675	0.012701418	0.975933082	0.867693966	Bacteria.Bacteroidetes.Bacteroidia.Bacteroidales.Rikenellaceae.Alistipes	ADAM28
14734	ENSG00000042980	rs4242406	0.011066854	0.013411551	0.083909833	0.133820451	-0.89833891	0.48555023	-0.232661307	0.117746062	0.343475977	0.191003997	0.132543584	0.077557844	0.020421167	0.00855664	0.852109477	0.950714622	Bacteria.Actinobacteria.Actinobacteria.Bifidobacteriales.Bifidobacteriaceae	ADAM28
14735	ENSG00000042980	rs4242406	0.019447084	0.018699612	0.779162879	0.638010283	-0.881041586	0.486369486	0.036833971	-0.03472936	0.367664002	0.201648973	0.130813444	0.073470116	0.025184301	0.011821607	0.93480961	0.991923395	Bacteria.Proteobacteria.Gammaproteobacteria.Pasteurellales.Pasteurellaceae	ADAM28
14736	ENSG00000042980	rs4242406	0.047515105	0.110962033	0.271683853	0.200637217	-0.728962263	0.344964025	0.126319038	-0.087141785	0.360882899	0.213482434	0.11394368	0.067402508	0.099332369	0.075373728	0.86527713	0.998607976	Bacteria.Firmicutes.Clostridia.Clostridiales.Lachnospiraceae.Tyzzerella_4	ADAM28
14737	ENSG00000042980	rs4242406	0.002518938	0.001958098	0.065623574	0.043832959	-1.445326038	0.843402252	0.408508277	-0.256633937	0.459847655	0.261320799	0.218151218	0.124840456	0.020492074	0.007361713	0.763308435	0.670069867	Bacteria.Firmicutes.Erysipelotrichia.Erysipelotrichales	ADAM28
14738	ENSG00000042980	rs4242406	0.010133786	0.0050841	0.387187824	0.157829322	-0.960300957	0.587297757	-0.118058887	0.108888884	0.362566532	0.202509287	0.135609578	0.076206204	0.038032703	0.008235688	0.523312611	0.843367134	Bacteria.Firmicutes.Clostridia.Clostridiales.Christensenellaceae.Christensenellaceae_R_7_group	ADAM28
14739	ENSG00000042980	rs4242406	0.363808082	0.318011387	0.364196827	0.440189878	-0.490538883	0.293005569	0.211890415	-0.095741429	0.536371789	0.291176408	0.231877171	0.123276881	0.235320561	0.134634386	0.87223025	0.989115288	Bacteria.Firmicutes.Clostridia.Clostridiales.Ruminococcaceae.Ruminococcaceae_UCG_003	ADAM28
14740	ENSG00000042980	rs4242406	0.89915421	0.866608784	0.699961159	0.73343207	-0.216165737	0.156834269	-0.12692893	0.061212269	1.699067373	0.930031743	0.327913611	0.178967771	0.954184916	0.793826292	0.999826541	0.999832315	Bacteria.Firmicutes.Clostridia.Clostridiales.Lachnospiraceae	ADAM28
14741	ENSG00000042980	rs4242406	0.804708014	0.788231453	0.651756918	0.681751248	-0.313671098	0.19244198	-0.126810449	0.063502871	1.263426055	0.71349261	0.279675845	0.154162049	0.922491984	0.755150487	0.999135888	0.996172726	Bacteria.Firmicutes.Clostridia.Clostridiales.Ruminococcaceae	ADAM28
14742	ENSG00000042980	rs4242406	0.025964673	0.043254236	0.52169401	0.883108862	-0.790566028	0.39887559	-0.114091905	0.014792927	0.346904468	0.193483464	0.177098412	0.100217476	0.039208682	0.01827358	0.636824482	0.884103191	Bacteria.Firmicutes.Clostridia.Clostridiales.Peptostreptococcaceae	ADAM28
14743	ENSG00000042980	rs4242406	0.028833035	0.028688898	0.765690175	0.813707734	-0.931280966	0.502123109	0.05008715	-0.022370315	0.416607286	0.224413895	0.167365382	0.094547318	0.046962244	0.014329707	0.982513421	0.988536939	Bacteria.Firmicutes.Negativicutes.Selenomonadales.Veillonellaceae.Veillonella	ADAM28
14744	ENSG00000042980	rs4242406	0.021555924	0.049971056	0.714210926	0.907176033	-0.812828926	0.392222479	-0.059300228	-0.010684102	0.345160337	0.196366726	0.161225757	0.091272849	0.036468221	0.019288699	0.645166232	0.995873021	Bacteria.Firmicutes.Clostridia.Clostridiales.Peptostreptococcaceae.Intestinibacter	ADAM28
14745	ENSG00000042980	rs4242406	0.195838198	0.181338507	0.123344771	0.239981042	-0.529643622	0.302181275	-0.298073058	0.131331264	0.405254916	0.22365097	0.190931936	0.11074449	0.112991009	0.059978329	0.622492318	0.905227021	Bacteria.Actinobacteria.Actinobacteria	ADAM28
14746	ENSG00000042980	rs4242406	0.493591739	0.493662303	0.320027214	0.353197992	-0.39915093	0.225236638	0.228317904	-0.117727102	0.579744883	0.327197513	0.227846977	0.125897908	0.449418852	0.277603037	0.981084248	0.998600531	Bacteria.Firmicutes.Clostridia.Clostridiales.Ruminococcaceae.Ruminiclostridium_6	ADAM28
14747	ENSG00000042980	rs4242406	0.032686283	0.070324218	0.490641189	0.244597605	-0.775674875	0.371857623	0.090294369	-0.089829826	0.35539479	0.202088853	0.130253556	0.076502762	0.055304946	0.039517733	0.949918965	0.84274258	Bacteria.Firmicutes.Bacilli.Lactobacillales.Carnobacteriaceae.Granulicatella	ADAM28
14748	ENSG00000042980	rs4242406	0.011111657	0.013677043	0.084895763	0.137328726	-0.897932879	0.484576457	-0.231794997	0.116027924	0.343521503	0.19118925	0.132479627	0.077127006	0.021142475	0.008014194	0.77292612	0.930811587	Bacteria.Actinobacteria.Actinobacteria.Bifidobacteriales.Bifidobacteriaceae.Bifidobacterium	ADAM28
14749	ENSG00000042980	rs4242406	0.187712749	0.158876922	0.369849191	0.517676844	-0.594550111	0.347289584	0.195982183	-0.080601781	0.44656487	0.243673739	0.217029505	0.123911806	0.171373079	0.064515227	0.999672451	0.998587032	Bacteria.Firmicutes.Clostridia.Clostridiales.Ruminococcaceae.Butyricicoccus	ADAM28
14750	ENSG00000042980	rs4242406	0.016837533	0.020129975	0.836744335	0.886072339	-0.860876667	0.464139317	-0.0388214	0.014811483	0.350877024	0.194812031	0.18764483	0.102972388	0.024253767	0.009230091	0.651953543	0.998194013	Bacteria.Firmicutes.Clostridia.Clostridiales.Lachnospiraceae.Lachnospira	ADAM28
14751	ENSG00000042980	rs4242406	0.015637867	0.01752965	0.689019197	0.823789526	-0.888600012	0.481420596	0.087149349	-0.027263517	0.357944966	0.197497761	0.216801456	0.121943719	0.022290002	0.008738852	0.999276643	0.988728768	Bacteria.Firmicutes.Clostridia.Clostridiales.Ruminococcaceae.Ruminiclostridium_5	ADAM28
14752	ENSG00000042980	rs4242406	0.006795002	0.006076873	0.107848322	0.091384022	-1.647449457	0.916222329	-0.44017962	0.248378682	0.589203348	0.323022441	0.26997837	0.144952859	0.055962312	0.016892896	0.99991226	0.948378463	Bacteria.Actinobacteria.Coriobacteriia.Coriobacteriales.Coriobacteriaceae.Collinsella	ADAM28
14753	ENSG00000042980	rs4242406	0.170363216	0.207683241	0.770411348	0.624121052	-0.739344723	0.372758701	-0.046356401	0.043878141	0.533285354	0.292904497	0.158181633	0.089117289	0.177295094	0.093431689	0.734637814	0.949390146	Bacteria.Firmicutes.Clostridia.Clostridiales.Lachnospiraceae.Lachnoclostridium	ADAM28
14754	ENSG00000042980	rs4242406	0.026015329	0.019596721	0.609188491	0.45955388	-0.996754931	0.588868916	-0.084913508	0.068863838	0.437535724	0.246053382	0.165290841	0.092558143	0.108604775	0.026737463	0.999985325	0.999758873	Bacteria.Firmicutes.Clostridia.Clostridiales.Ruminococcaceae.Ruminococcaceae_UCG_014	ADAM28
14755	ENSG00000042980	rs4242406	0.013825573	0.013713403	0.390645486	0.327087638	-1.072658411	0.616148359	-0.150057688	0.09644661	0.42391393	0.243199144	0.173633799	0.09767321	0.09243014	0.03175777	0.998832683	0.955062155	Bacteria.Firmicutes.Clostridia.Clostridiales.Ruminococcaceae.Eubacterium_coprostanoligenes_group	ADAM28
14756	ENSG00000042980	rs4242406	0.013349185	0.016299681	0.219548881	0.267435718	-1.367976826	0.717801012	-0.442673072	0.213407811	0.537750144	0.291047704	0.357085005	0.190784347	0.042649858	0.01547386	0.999739884	0.870820978	Bacteria.Actinobacteria.Coriobacteriia.Coriobacteriales.Coriobacteriaceae	ADAM28
14757	ENSG00000042980	rs4242406	0.01844676	0.020069783	0.885311757	0.964809181	-0.854674204	0.465733819	0.02257709	-0.003722086	0.353554224	0.19538275	0.155912178	0.084039343	0.025563352	0.010824904	0.910665118	0.952170995	Bacteria.Fusobacteria.Fusobacteriia.Fusobacteriales	ADAM28
14758	ENSG00000042980	rs4242406	0.13780776	0.177009327	0.454886862	0.522850634	-0.666072856	0.375562779	-0.090266278	0.044149342	0.443305976	0.275169795	0.120067369	0.068721927	0.317040399	0.215598469	0.960907055	0.911719049	Bacteria.Firmicutes.Clostridia.Clostridiales.Ruminococcaceae.Faecalibacterium	ADAM28
14759	ENSG00000042980	rs4242406	0.110217227	0.076713806	0.844979707	0.918425962	-0.778308632	0.472435512	0.036924763	0.010767206	0.480634357	0.262658218	0.188093778	0.104723586	0.146877834	0.061624938	0.831256769	0.944114248	Bacteria.Bacteroidetes.Bacteroidia.Bacteroidales.Porphyromonadaceae.Odoribacter	ADAM28
14760	ENSG00000042980	rs4242406	0.743826142	0.685447636	0.065211727	0.050258678	0.219480742	-0.147771615	0.394309489	-0.229581542	0.668770011	0.363200354	0.210238488	0.115088831	0.497563441	0.375384177	0.999878354	0.926549467	Bacteria.Bacteroidetes.Bacteroidia.Bacteroidales.Porphyromonadaceae.Barnesiella	ADAM28
14761	ENSG00000042980	rs4242406	0.137293572	0.16054806	0.41697631	0.280482305	-0.64346169	0.332038118	0.206023298	-0.147138536	0.427688073	0.233921453	0.252204996	0.135200571	0.100032541	0.054044322	0.88760533	0.997132292	Bacteria.Firmicutes.Bacilli.Bacillales	ADAM28
14762	ENSG00000042980	rs4242406	0.019099293	0.020561309	0.878949054	0.911345238	-0.876609918	0.477197266	-0.026097215	0.01048715	0.364717549	0.201011447	0.170679111	0.093822663	0.027069704	0.010595885	0.997604342	0.996621608	Bacteria.Proteobacteria.Deltaproteobacteria	ADAM28
14763	ENSG00000042980	rs4242406	0.025117533	0.029233868	0.618680886	0.794437955	-0.805400461	0.433928856	0.081877837	-0.0235983	0.351306982	0.194620249	0.163716987	0.090199006	0.032827479	0.011934217	0.791200719	0.9272906	Bacteria.Firmicutes.Clostridia.Clostridiales.Lachnospiraceae.Lachnospiraceae_NK4A136_group	ADAM28
14764	ENSG00000042980	rs4242406	0.830187053	0.912012151	0.517460703	0.58679313	0.437477948	-0.12298875	-0.226945787	0.103351475	2.031696621	1.108686661	0.348710716	0.189216426	0.997454612	0.890786051	0.997650199	0.999159905	Bacteria.Firmicutes.Clostridia.Clostridiales	ADAM28
14765	ENSG00000042980	rs4242406	0.05316122	0.057569865	0.838821052	0.934271405	-0.820312479	0.465943336	0.028775314	-0.006643323	0.416509468	0.24102222	0.140904734	0.080241169	0.137489138	0.066975376	0.996489954	0.959721939	Bacteria.Proteobacteria.Gammaproteobacteria.Enterobacteriales.Enterobacteriaceae.Citrobacter	ADAM28
14766	ENSG00000042980	rs4242406	0.111182013	0.116581032	0.210899634	0.504171984	-0.610505543	0.328252036	-0.170553271	0.04980164	0.378051248	0.206386678	0.13497791	0.074145628	0.083102284	0.040190983	0.654971183	0.838001508	Bacteria.Firmicutes.Negativicutes.Selenomonadales.Veillonellaceae.Dialister	ADAM28
14767	ENSG00000042980	rs4242406	0.90665642	0.822146674	0.171521976	0.235142899	-0.077705767	0.081647225	0.273125469	-0.132242659	0.66011737	0.36175888	0.197545962	0.110356578	0.533470901	0.39617759	0.998896274	0.99087052	Bacteria.Proteobacteria.Deltaproteobacteria.Desulfovibrionales.Desulfovibrionaceae.Desulfovibrio	ADAM28
14768	ENSG00000042980	rs4242406	0.04319641	0.047246425	0.83759212	0.756897823	-0.935233653	0.532763588	-0.039538958	0.033535752	0.453526368	0.263422516	0.192125341	0.107878758	0.099081184	0.050125123	0.882296019	0.99780419	Bacteria.Firmicutes.Clostridia.Clostridiales.Ruminococcaceae.Ruminococcus_2	ADAM28
14769	ENSG00000042980	rs4242406	0.805555033	0.934849375	0.082274875	0.12471343	0.164835406	-0.028907287	0.367287094	-0.170839728	0.666888486	0.35226039	0.208104233	0.109838504	0.429439115	0.39563675	0.429580154	0.790083592	Bacteria.Firmicutes.Clostridia.Clostridiales.Lachnospiraceae.Lachnospiraceae_UCG_010	ADAM28
14770	ENSG00000042980	rs4242406	0.032115523	0.066722139	0.493807727	0.25559927	-0.779180861	0.376846872	0.089799535	-0.08855309	0.355783937	0.20208216	0.130494365	0.077206235	0.056319122	0.036848005	0.991744893	0.857301567	Bacteria.Firmicutes.Bacilli.Lactobacillales.Carnobacteriaceae	ADAM28
14771	ENSG00000042980	rs4242406	0.238975071	0.690300675	0.029280965	0.005862937	-0.439512809	0.088584433	0.263279076	-0.213901288	0.36981607	0.221334719	0.118118283	0.075072216	0.261537166	0.290542725	0.737532512	0.590424669	Bacteria.Firmicutes.Erysipelotrichia.Erysipelotrichales.Erysipelotrichaceae.Clostridium_innocuum_group	ADAM28
14772	ENSG00000042980	rs4242406	0.017004003	0.018004218	0.661894554	0.716743367	-0.925285392	0.500722092	-0.079303605	0.03532981	0.377725683	0.206311417	0.180518885	0.096953812	0.026512146	0.010202962	0.995339941	0.95533137	Bacteria.Proteobacteria.Deltaproteobacteria.Desulfovibrionales.Desulfovibrionaceae.Bilophila	ADAM28
14773	ENSG00000042980	rs4242406	0.023341248	0.023634355	0.961476341	0.916772745	-0.868445744	0.476254677	0.009281346	0.011250006	0.373907684	0.205501201	0.191416976	0.107238009	0.030513664	0.013377941	0.999670759	0.996530704	Bacteria.Firmicutes.Clostridia.Clostridiales.Ruminococcaceae.Flavonifractor	ADAM28
14774	ENSG00000042980	rs4242406	0.014446732	0.009612047	0.448317174	0.272530527	-1.047677787	0.637997349	0.150698454	-0.128529753	0.416843975	0.239092693	0.197548649	0.116144659	0.04653741	0.015033107	0.90035052	0.887147064	Bacteria.Firmicutes.Clostridia.Clostridiales.Lachnospiraceae.Blautia	ADAM28
14775	ENSG00000042980	rs4242406	0.361641305	0.356691736	0.389059527	0.420645774	-0.498304477	0.278653132	0.166819801	-0.087447243	0.542392814	0.300179066	0.19238106	0.107901196	0.413198479	0.242482469	0.997947728	0.9977362	Bacteria.Actinobacteria.Actinobacteria.Micrococcales	ADAM28
14776	ENSG00000042980	rs4242406	0.018836561	0.015495365	0.736485464	0.999798069	-0.856861402	0.494009272	-0.075574734	-3.07E-05	0.355683683	0.198709979	0.223623022	0.12094527	0.026936478	0.009353406	0.997117901	0.962044317	Bacteria.Firmicutes.Clostridia.Clostridiales.Lachnospiraceae.Eubacterium_hallii_group	ADAM28
14777	ENSG00000042980	rs4242406	0.02316085	0.026776439	0.425590224	0.331703267	-0.817863666	0.440143277	-0.098167441	0.067106393	0.35165077	0.194222206	0.122433817	0.06861636	0.027228435	0.012495733	0.97729231	0.882457945	Bacteria.Bacteroidetes.Bacteroidia.Bacteroidales.Rikenellaceae	ADAM28
14778	ENSG00000042980	rs4242406	0.00922601	0.008055949	0.813862547	0.555650285	-0.931190835	0.529581587	0.0532096	-0.072247642	0.346981024	0.193710884	0.225079055	0.121961324	0.015398131	0.005562271	0.782896104	0.971870136	Bacteria.Firmicutes.Clostridia.Clostridiales.Lachnospiraceae.Dorea	ADAM28
14779	ENSG00000042980	rs4242406	0.294203695	0.279011789	0.431507137	0.460575481	-0.551773332	0.30999433	0.134651307	-0.069665585	0.521777853	0.283965577	0.170112764	0.093850102	0.381256071	0.20534145	0.997594253	0.968019235	Bacteria.Firmicutes.Erysipelotrichia.Erysipelotrichales.Erysipelotrichaceae.Faecalitalea	ADAM28
14780	ENSG00000042980	rs4242406	0.065852903	0.226720484	0.337191817	0.098585333	-0.683584	0.253849489	-0.150335213	0.146619111	0.365365224	0.20800433	0.155486158	0.087492974	0.105414204	0.110700791	0.725023275	0.841475696	Bacteria.Proteobacteria.Betaproteobacteria	ADAM28
14781	ENSG00000042980	rs4242406	0.049557818	0.033315826	0.529141501	0.389963816	-1.102213591	0.630163978	-0.134551487	0.096396818	0.550797398	0.289801485	0.212658418	0.111380836	0.080134602	0.028605658	0.982891669	0.998439902	Bacteria.Verrucomicrobia.Verrucomicrobiae.Verrucomicrobiales.Verrucomicrobiaceae.Akkermansia	ADAM28
14782	ENSG00000042980	rs4242406	0.020812852	0.065552265	0.227571723	0.046433815	-0.782474473	0.346587615	-0.15418272	0.143609092	0.330285302	0.185034179	0.126571621	0.070736926	0.036923172	0.038650695	0.637373721	0.846676157	Bacteria.Proteobacteria.Betaproteobacteria.Burkholderiales.Alcaligenaceae	ADAM28
14783	ENSG00000042980	rs4242406	0.018864235	0.020504805	0.899428749	0.958261988	-0.853935576	0.465369163	0.019710245	-0.004404877	0.354555276	0.195937716	0.155348179	0.083843417	0.026549578	0.010818526	0.918096323	0.945443594	Bacteria.Fusobacteria.Fusobacteriia.Fusobacteriales.Fusobacteriaceae.Fusobacterium	ADAM28
14784	ENSG00000042980	rs4242406	0.074451972	0.106107911	0.378702483	0.289408156	-0.698895956	0.353592531	0.153292566	-0.10173229	0.38549492	0.215776366	0.172950281	0.095242433	0.092262371	0.04569534	0.902553986	0.979585985	Bacteria.Firmicutes.Erysipelotrichia.Erysipelotrichales.Erysipelotrichaceae.Erysipelatoclostridium	ADAM28
14785	ENSG00000042980	rs4242406	0.216279417	0.308742472	0.503781781	0.279413727	-0.604691652	0.273520659	0.127753931	-0.113385978	0.484284541	0.266615856	0.19002794	0.103953155	0.170075016	0.127736359	0.979221309	0.998719086	Bacteria.Firmicutes.Bacilli.Bacillales.Family_XI.Gemella	ADAM28
14786	ENSG00000042980	rs4242406	0.617426106	0.507898123	0.457365772	0.671755882	-0.350325089	0.241838098	0.168591847	-0.049905812	0.697982524	0.363232092	0.225494722	0.117241151	0.284789911	0.17486876	0.712668861	0.990268195	Bacteria.Firmicutes.Negativicutes.Selenomonadales.Acidaminococcaceae.Phascolarctobacterium	ADAM28
14787	ENSG00000042980	rs4242406	0.031669921	0.072671196	0.901388414	0.691931194	-0.811664879	0.394290591	0.017568744	-0.032272716	0.369618945	0.216107577	0.14123638	0.081086337	0.076998698	0.054099944	0.99714486	0.996602117	Bacteria.Firmicutes.Clostridia.Clostridiales.Clostridiaceae_1.Clostridium_sensu_stricto_1	ADAM28
14788	ENSG00000042980	rs4242406	0.416765822	0.372163179	0.312990827	0.480426332	-0.4444058	0.312578077	-0.122512545	0.05192203	0.543775778	0.34783593	0.120481406	0.073160182	0.838231078	0.537637415	0.999973618	0.989705988	Bacteria.Bacteroidetes.Bacteroidia.Bacteroidales.Bacteroidaceae.Bacteroides	ADAM28
14789	ENSG00000042980	rs4242406	0.267211701	0.344311044	0.550701724	0.346878902	-0.608977252	0.281042271	-0.110498157	0.095287137	0.544161972	0.295019889	0.184214304	0.100563856	0.255179792	0.158771757	0.924496571	0.997216401	Bacteria.Firmicutes.Clostridia.Clostridiales.Ruminococcaceae.Subdoligranulum	ADAM28
14790	ENSG00000042980	rs4242406	0.204344546	0.531643463	0.253225277	0.103414513	-0.5385812	0.155326428	0.217879461	-0.176912559	0.420061363	0.246996178	0.189004609	0.107107903	0.316671596	0.302852791	0.958817331	0.997513341	Bacteria.Firmicutes.Clostridia.Clostridiales.Lachnospiraceae.Eubacterium_xylanophilum_group	ADAM28
14791	ENSG00000042980	rs4242406	0.019194084	0.022398733	0.59154709	0.676567709	-0.84637537	0.464416514	-0.071962611	0.03225384	0.352428095	0.198520089	0.133445954	0.076970601	0.029344767	0.013579838	0.999694213	0.908466096	Bacteria.Firmicutes.Clostridia.Clostridiales.Lachnospiraceaencultured	ADAM28
14792	ENSG00000042980	rs4242406	0.010160807	0.005114901	0.387389295	0.158316914	-0.959985194	0.586733389	-0.118015423	0.108741109	0.362584134	0.20246428	0.135617533	0.076193446	0.037819804	0.008043627	0.524522611	0.844200881	Bacteria.Firmicutes.Clostridia.Clostridiales.Christensenellaceae	ADAM28
14793	ENSG00000042980	rs4242406	0.155618466	0.163675323	0.449337583	0.453969519	-0.644163394	0.349049014	0.109976196	-0.060391308	0.448384293	0.2477724	0.14449248	0.08016542	0.111941503	0.060575038	0.955858825	0.966245262	Bacteria.Firmicutes.Clostridia.Clostridiales.Lachnospiraceae.Tyzzerella	ADAM28
14794	ENSG00000042980	rs4242406	0.038142696	0.028697228	0.592305999	0.460261893	-1.0570976	0.622218676	-0.122824261	0.093173184	0.499473676	0.278103282	0.228230828	0.125430302	0.122492743	0.049329781	0.864177615	0.879941388	Bacteria.Firmicutes.Clostridia.Clostridiales.Ruminococcaceae.Ruminiclostridium_9	ADAM28
14795	ENSG00000042980	rs4242406	0.019137032	0.020641201	0.874345188	0.899473536	-0.876321811	0.476627332	-0.027089347	0.011860418	0.364717227	0.200903401	0.170623936	0.093520894	0.026886673	0.009959341	0.998525812	0.997174658	Bacteria.Proteobacteria.Deltaproteobacteria.Desulfovibrionales.Desulfovibrionaceae	ADAM28
14796	ENSG00000042980	rs4242406	0.357409796	0.79157191	0.078833057	0.008620317	-0.391788015	0.061684919	0.271062262	-0.227054064	0.422688498	0.232457465	0.151806699	0.083818007	0.331907582	0.311585893	0.612527414	0.996502544	Bacteria.Firmicutes.Clostridia.Clostridiales.Family_XI	ADAM28
14797	ENSG00000042980	rs4242406	0.018233867	0.019097798	0.707467954	0.764557473	-0.849797144	0.467280739	0.077958271	-0.034064924	0.350867226	0.194411753	0.206835064	0.113262828	0.030636114	0.011248214	0.998043854	0.98261409	Bacteria.Firmicutes.Clostridia.Clostridiales.Ruminococcaceaencultured	ADAM28
14798	ENSG00000042980	rs4242406	0.082204874	0.091868166	0.598387778	0.57457813	-0.735172665	0.39550266	-0.098170854	0.05767901	0.416450134	0.231166213	0.185466548	0.10223642	0.074906804	0.042349029	0.92078388	0.943411405	Bacteria.Firmicutes.Clostridia.Clostridiales.Lachnospiraceae.Fusicatenibacter	ADAM28
14799	ENSG00000042980	rs4242406	0.351501495	0.364210107	0.079020102	0.122171861	-0.403063254	0.221789025	-0.354437581	0.187143689	0.429511592	0.24271624	0.198627513	0.119493642	0.220470007	0.123960355	0.621498125	0.855284784	Bacteria.Actinobacteria	ADAM28
14800	ENSG00000042980	rs4242406	0.148327672	0.160508355	0.875977618	0.93728511	-0.796416343	0.447439737	-0.024882345	0.00747192	0.544428487	0.315191723	0.158803413	0.094596049	0.277878341	0.130461356	0.9994853	0.999502343	Bacteria.Firmicutes.Clostridia.Clostridiales.Lachnospiraceae.Ruminococcus_gnavus_group	ADAM28
14801	ENSG00000042980	rs4242406	0.041935094	0.032190817	0.739718653	0.551340271	-0.96854315	0.575396962	0.062787762	-0.064383589	0.466734386	0.262852626	0.188185251	0.107508239	0.130911145	0.042624735	0.970737021	0.933837527	Bacteria.Firmicutes.Bacilli	ADAM28
14802	ENSG00000042980	rs4242406	0.45068284	0.510363467	0.097710467	0.111873568	0.780650412	-0.349315483	0.507707547	-0.249735863	1.028722499	0.527731967	0.302163249	0.154952161	0.362169952	0.242082072	0.763878714	0.81027048	Bacteria.Bacteroidetes.Bacteroidia.Bacteroidales.Prevotellaceae.Prevotella_9	ADAM28
14803	ENSG00000042980	rs4242406	0.834607257	0.758937258	0.272215251	0.314835372	-0.153217037	0.122416312	0.376250453	-0.182812247	0.730870888	0.397234359	0.339769484	0.180473392	0.581810327	0.389622272	0.998891856	0.999590371	Bacteria.Firmicutes.Bacilli.Bacillales.Staphylococcaceae.Staphylococcus	ADAM28
14804	ENSG00000042980	rs4242406	0.232575217	0.236069377	0.804038207	0.796713681	-0.734080043	0.397220102	0.049419656	-0.027822982	0.609199045	0.332143953	0.198361122	0.107565176	0.261184075	0.132925788	0.999858829	0.957708045	Bacteria.Proteobacteria.Betaproteobacteria.Neisseriales.Neisseriaceae.Eikenella	ADAM28
14805	ENSG00000042980	rs4242406	0.019269044	0.022782035	0.961319377	0.570730271	-0.838068501	0.450242799	0.007693442	-0.051059095	0.349195474	0.193030323	0.158023912	0.089597784	0.024197071	0.012454446	0.999160666	0.997201293	Bacteria.Firmicutes.Clostridia.Clostridiales.Lachnospiraceae.Coprococcus_1	ADAM28
14806	ENSG00000042980	rs4242406	0.464072432	0.390031382	0.480759104	0.63590053	-0.468540293	0.299045265	-0.140902453	0.053221991	0.636165845	0.3455787	0.198688283	0.111887236	0.40369728	0.191382238	0.810116783	0.902660525	Bacteria.Firmicutes.Negativicutes.Selenomonadales.Veillonellaceae	ADAM28
14807	ENSG00000042980	rs4242406	0.204809462	0.272659782	0.972973552	0.810123992	-0.881792206	0.411680719	-0.009197817	-0.035448604	0.68846111	0.372112494	0.270446011	0.146939763	0.283824921	0.155349919	0.88941568	0.992683566	Bacteria.Firmicutes.Clostridia.Clostridiales.Lachnospiraceae.Lachnospiraceae_ND3007_group	ADAM28
14808	ENSG00000042980	rs4242406	0.076905693	0.083896006	0.156258329	0.098826383	-0.664285434	0.354684746	0.230096008	-0.140380679	0.369566461	0.202049235	0.160415235	0.083831478	0.061181668	0.035131783	0.968802863	0.921390035	Bacteria.Bacteroidetes.Bacteroidia.Bacteroidales.Prevotellaceae	ADAM28
14809	ENSG00000042980	rs4242406	0.063908559	0.051447549	0.992388255	0.865298197	-0.863003572	0.494908547	-0.002472339	0.023386926	0.457839468	0.249412325	0.258158713	0.137322679	0.089738489	0.032125919	0.977746096	0.907101516	Bacteria.Proteobacteria.Gammaproteobacteria.Pseudomonadales.Pseudomonadaceae.Pseudomonas	ADAM28
14810	ENSG00000042980	rs4242406	0.002468059	0.0018845	0.064519479	0.042308734	-1.446756777	0.845602247	0.410124987	-0.258552112	0.459296275	0.260973554	0.218091861	0.124828463	0.020253221	0.007065505	0.749369869	0.663917205	Bacteria.Firmicutes.Erysipelotrichia.Erysipelotrichales.Erysipelotrichaceae	ADAM28
14811	ENSG00000042980	rs4242406	0.008468631	0.0119079	0.303338311	0.526524867	-1.14955539	0.591676448	0.100378133	-0.036658557	0.423337624	0.228655394	0.096748226	0.057571483	0.029086794	0.012927483	0.997282517	0.999171204	Bacteria.Proteobacteria.Gammaproteobacteria.Enterobacteriales.Enterobacteriaceae	ADAM28
14812	ENSG00000042980	rs4242406	0.381997473	0.488132153	0.328670688	0.248894519	-0.463764432	0.2050456	-0.223835855	0.147529087	0.526889387	0.294077158	0.22743119	0.126801583	0.335851872	0.261608423	0.99759175	0.986746924	Bacteria.Firmicutes.Clostridia.Clostridiales.Lachnospiraceae.Lachnospiraceae_UCG_008	ADAM28
14813	ENSG00000042980	rs4242406	0.038644442	0.092726069	0.24046977	0.463845798	-1.883529963	0.880105892	0.220739642	-0.084505695	0.892345547	0.515797514	0.186333356	0.114680141	0.470949514	0.325402634	0.999330493	0.996754281	Bacteria.Proteobacteria	ADAM28
14814	ENSG00000042980	rs4242406	0.050272027	0.048798855	0.981573115	0.908441419	-0.865671222	0.482618965	0.00468638	-0.013015073	0.433985449	0.240343784	0.202123026	0.112729764	0.108318376	0.03530451	0.996111668	0.999485497	Bacteria.Firmicutes.Bacilli.Lactobacillales.Streptococcaceae	ADAM28
14815	ENSG00000042980	rs4242406	0.051196197	0.050836903	0.992058979	0.938767884	-0.861668603	0.476899964	0.002024537	-0.008704071	0.433760954	0.23968717	0.202633733	0.112869348	0.103259281	0.035750458	0.982055585	0.994365378	Bacteria.Firmicutes.Bacilli.Lactobacillales.Streptococcaceae.Streptococcus	ADAM28
14816	ENSG00000042980	rs4242406	0.188841671	0.166445979	0.642807932	0.767333939	-0.68092824	0.41169015	0.104506076	-0.038134999	0.512769495	0.294189486	0.22428534	0.128355396	0.414747168	0.238453234	0.850206647	0.937023107	Bacteria.Firmicutes.Clostridia.Clostridiales.Ruminococcaceae.Anaerotruncus	ADAM28
14817	ENSG00000042980	rs4242406	0.048227206	0.042362245	0.885472697	0.750837704	-0.900701896	0.514725611	0.026945855	-0.03355458	0.447375078	0.24857509	0.186345214	0.10522536	0.114404634	0.037726998	0.991685497	0.975114706	Bacteria.Firmicutes.Bacilli.Lactobacillales	ADAM28
14818	ENSG00000042980	rs4242406	0.020668221	0.026025097	0.297715241	0.35535806	-1.315205592	0.681737817	-0.249116237	0.118987436	0.554495938	0.299276118	0.237307463	0.127821952	0.122696052	0.052345024	0.99032513	0.880198772	Bacteria.Firmicutes.Clostridia.Clostridiales.Ruminococcaceae.Ruminococcaceae_UCG_013	ADAM28
14819	ENSG00000042980	rs4242406	0.03516668	0.037318309	0.993258558	0.920843408	-0.860588393	0.46283714	0.001794353	-0.011195157	0.400014547	0.217717094	0.211553167	0.112223027	0.04013308	0.018247753	0.99935717	0.970903724	Bacteria.Firmicutes.Erysipelotrichia.Erysipelotrichales.Erysipelotrichaceae.Erysipelotrichaceae_UCG_003	ADAM28
14820	ENSG00000042980	rs4242406	0.007676092	0.009203843	0.149680802	0.178960258	-1.414099356	0.747984566	-0.516392608	0.258205153	0.513917019	0.278621623	0.354201073	0.190048182	0.030835663	0.009984152	0.999005033	0.886474056	Bacteria.Actinobacteria.Coriobacteriia.Coriobacteriales	ADAM28
14821	ENSG00000042980	rs4242406	0.903338075	0.980925853	0.332221543	0.377772018	0.130597068	-0.014071913	-0.212903162	0.104724297	1.071165155	0.586320983	0.217928896	0.117922077	0.965092558	0.731432134	0.997187614	0.929091022	Bacteria.Bacteroidetes.Bacteroidia.Bacteroidales	ADAM28
14822	ENSG00000042980	rs4242406	0.01228183	0.012785711	0.368523327	0.38131607	-1.046898558	0.563116806	-0.146573015	0.077146883	0.406429618	0.219928244	0.161862384	0.087521572	0.021401851	0.008444615	0.89991372	0.854071778	Bacteria.Proteobacteria.Betaproteobacteria.Burkholderiales.Alcaligenaceae.Parasutterella	ADAM28
14823	ENSG00000042980	rs4242406	0.118915093	0.12233393	0.784643666	0.79016247	-0.76684458	0.417326254	0.050174338	-0.027435815	0.485282737	0.266585937	0.182847781	0.102679615	0.191679819	0.079662148	0.996596763	0.999791394	Bacteria.Firmicutes.Clostridia.Clostridiales.Ruminococcaceae.Ruminococcaceae_UCG_005	ADAM28
14824	ENSG00000042980	rs4242406	0.011988023	0.007423143	0.334486186	0.20342534	-1.112659658	0.657531994	0.187839143	-0.135820293	0.430416067	0.237902531	0.193182637	0.105713985	0.041181582	0.010643604	0.466424305	0.905166544	Bacteria.Firmicutes.Clostridia.Clostridiales.Lachnospiraceae.Anaerostipes	ADAM28
14825	ENSG00000042980	rs4242406	0.051984319	0.16164776	0.358300697	0.102831387	-0.712489752	0.285972526	-0.143457237	0.142899413	0.359913055	0.202005936	0.15506075	0.086366045	0.077765266	0.081370233	0.663336754	0.923190966	Bacteria.Proteobacteria.Betaproteobacteria.Burkholderiales	ADAM28
14826	ENSG00000042980	rs4242406	0.019008252	0.018577029	0.790979468	0.651982668	-0.87863053	0.484232824	0.035048694	-0.03338264	0.365268534	0.200545447	0.131696356	0.073675417	0.026038391	0.011742229	0.920570146	0.993295108	Bacteria.Proteobacteria.Gammaproteobacteria.Pasteurellales.Pasteurellaceae.Haemophilus	ADAM28
14827	ENSG00000042980	rs4242406	0.017041792	0.034041981	0.778427308	0.98023883	-0.869227862	0.435660887	-0.055554505	0.002690889	0.354968379	0.201202645	0.19662533	0.108219976	0.041509812	0.023386991	0.855631344	0.987281434	Bacteria.Firmicutes.Clostridia.Clostridiales.Lachnospiraceae.Eubacterium_eligens_group	ADAM28
14828	ENSG00000042980	rs4242406	0.717235371	0.63891254	0.064984123	0.057202818	0.244936918	-0.182504345	-0.42000371	0.238115869	0.67339146	0.387129586	0.223743403	0.122985706	0.819949315	0.464903595	0.998803525	0.997226571	Bacteria.Firmicutes.Clostridia.Clostridiales.Lachnospiraceae.Eubacterium_rectale_group	ADAM28
14829	ENSG00000042980	rs4242406	0.903426644	0.98121294	0.332277175	0.377957804	0.130476815	-0.013860407	-0.212877878	0.104683498	1.071165256	0.586335022	0.217928273	0.11792234	0.965605487	0.728671918	0.997675757	0.930728974	Bacteria.Bacteroidetes	ADAM28
14830	ENSG00000042980	rs4242406	0.019251641	0.018256127	0.527385237	0.436379859	-0.843158948	0.475153617	0.092559668	-0.062717572	0.351263673	0.196222348	0.145666897	0.080083138	0.03522961	0.013894852	0.739077652	0.829471463	Bacteria.Firmicutes.Clostridia.Clostridiales.Lachnospiraceae.Roseburia	ADAM28
14831	ENSG00000042980	rs4242406	0.025715567	0.030136946	0.893061658	0.729200397	-0.85870581	0.455235691	-0.023371265	0.033407749	0.376148046	0.205351658	0.17317359	0.096086345	0.035380533	0.013726524	0.999296249	0.977261137	Bacteria.Bacteroidetes.Bacteroidia.Bacteroidales.Porphyromonadaceae	ADAM28
14832	ENSG00000042980	rs4242406	0.89363568	0.965278194	0.222238076	0.1895895	-0.095128443	-0.018082154	-0.269765846	0.176288995	0.708698781	0.413787429	0.218894304	0.132981095	0.745632191	0.580846857	0.836733607	0.856433681	Bacteria.Firmicutes.Negativicutes.Selenomonadales	ADAM28
14833	ENSG00000042980	rs4242406	0.012682914	0.019849382	0.240600874	0.380423618	-1.353962575	0.694193714	0.141235365	-0.063595119	0.528159104	0.290685418	0.119254862	0.072011498	0.099974975	0.040345312	0.996566686	0.997858307	Bacteria.Proteobacteria.Gammaproteobacteria	ADAM28
14834	ENSG00000042980	rs4242406	0.184768341	0.198331538	0.882617587	0.856760376	-0.78785988	0.419754944	0.041034098	-0.027288936	0.587761523	0.322990065	0.276821139	0.150586246	0.315040218	0.156952475	0.99792254	0.986607256	Bacteria.Firmicutes.Clostridia.Clostridiales.Family_XIII.Family_XIII_AD3011_group	ADAM28
14835	ENSG00000042980	rs4242406	0.013107473	0.014268292	0.519742255	0.484230639	-0.928669904	0.507659525	-0.095746375	0.058516431	0.364053321	0.201598169	0.147925369	0.083174038	0.018617502	0.009033042	0.998277807	0.999325446	Bacteria.Bacteroidetes.Bacteroidia.Bacteroidales.Porphyromonadaceae.Parabacteroides	ADAM28
14836	ENSG00000043514	rs137882240	0.245099023	0.340607676	0.589796584	0.874501839	0.294652378	-0.821576123	-0.025575957	0.024287424	0.251207643	0.855799442	0.04720398	0.153168435	0.784608126	0.521004917	0.999973618	0.995427078	Bacteria.Bacteroidetes.Bacteroidia.Bacteroidales.Bacteroidaceae.Bacteroides	TRIT1
14837	ENSG00000043514	rs137882240	0.030729808	0.000258468	0.159930337	0.886683487	0.247001562	-0.694897783	0.060849296	0.010039122	0.111832996	0.179758321	0.042804164	0.070173039	0.048521329	0.000637323	0.573238203	0.996770431	Bacteria.Firmicutes.Negativicutes.Selenomonadales.Acidaminococcaceae.Phascolarctobacterium	TRIT1
14838	ENSG00000043514	rs137882240	0.073984827	0.000238351	0.3701114	0.551436752	0.184740305	-0.727820576	0.031988551	-0.036685614	0.101730087	0.187098226	0.035443466	0.061272828	0.063684729	0.000380538	0.719671234	0.993577312	Bacteria.Proteobacteria.Betaproteobacteria.Burkholderiales.Alcaligenaceae.Sutterella	TRIT1
14839	ENSG00000043514	rs137882240	0.230325027	9.56E-05	0.177458634	0.567825135	0.124976998	-0.707773551	-0.066188498	-0.040738685	0.10321154	0.170176754	0.048546458	0.070950588	0.136024207	0.000153646	0.355026675	0.96995911	Bacteria.Firmicutes.Clostridia.Clostridiales.Lachnospiraceae.Lachnospira	TRIT1
14840	ENSG00000043514	rs137882240	0.142908709	4.47E-05	0.521653232	0.237489119	0.152114291	-0.810713179	-0.034432928	-0.111428802	0.102572438	0.185253414	0.053443035	0.093459197	0.117540945	9.72E-05	0.636824482	0.791012523	Bacteria.Firmicutes.Clostridia.Clostridiales.Peptostreptococcaceae	TRIT1
14841	ENSG00000043514	rs137882240	0.124093881	0.000863856	0.633962529	0.329879473	0.158198179	-0.636276542	0.021458872	-0.065204175	0.101540546	0.182143952	0.044854411	0.066418524	0.079401232	0.000934927	0.975933082	0.867780426	Bacteria.Bacteroidetes.Bacteroidia.Bacteroidales.Rikenellaceae.Alistipes	TRIT1
14842	ENSG00000043514	rs137882240	0.528713749	0.02634768	0.080438905	0.079700961	0.07090134	-0.492521844	-0.105051188	0.146014014	0.111942832	0.216696435	0.059155567	0.082016673	0.297006821	0.018761785	0.991744893	0.856262504	Bacteria.Firmicutes.Bacilli.Lactobacillales.Carnobacteriaceae	TRIT1
14843	ENSG00000043514	rs137882240	0.049947661	0.543548544	0.098292064	0.959359183	0.9563798	-0.747403115	-0.132381021	0.010276139	0.478762482	1.223909729	0.078926326	0.200883846	0.999435429	0.981350652	0.999968393	0.999515331	Bacteria.Firmicutes	TRIT1
14844	ENSG00000043514	rs137882240	0.534807149	0.026884349	0.084476291	0.083609423	0.070227137	-0.49140839	-0.10085742	0.143383977	0.112542283	0.217003578	0.057564388	0.081602522	0.29486531	0.019672358	0.945687051	0.823043084	Bacteria.Firmicutes.Bacilli.Lactobacillales.Carnobacteriaceae.Granulicatella	TRIT1
14845	ENSG00000043514	rs137882240	0.083209786	0.000116485	0.614714311	0.872694278	0.185644297	-0.70329533	-0.026762292	0.014968425	0.105513761	0.171468769	0.052911743	0.093046381	0.089474975	0.000218153	0.977260763	0.991321779	Bacteria.Firmicutes.Negativicutes.Selenomonadales.Veillonellaceae.Veillonella	TRIT1
14846	ENSG00000043514	rs137882240	0.160726799	0.000225173	0.077169678	0.619231681	0.141375677	-0.666742476	0.075562627	-0.028171272	0.099642629	0.170650499	0.042076759	0.056417953	0.106690805	0.000285858	0.580712864	0.92250092	Bacteria.Firmicutes.Clostridia.Clostridiales.Lachnospiraceae.Lachnospiraceae_NK4A136_group	TRIT1
14847	ENSG00000043514	rs137882240	0.029374595	0.048740635	0.112951141	0.585285862	0.261776977	-0.546154985	0.065347072	0.048064061	0.117514865	0.271912344	0.040669703	0.087641802	0.058190031	0.037291838	0.953850517	0.998439902	Bacteria.Verrucomicrobia.Verrucomicrobiae.Verrucomicrobiales.Verrucomicrobiaceae.Akkermansia	TRIT1
14848	ENSG00000043514	rs137882240	0.157003484	0.000202158	0.785432105	0.555412293	0.188346381	-0.747431173	0.014841289	-0.043559945	0.13154879	0.189740877	0.054289221	0.073489217	0.179404044	0.000995631	0.82354284	0.934686745	Bacteria.Bacteroidetes.Bacteroidia.Bacteroidales.Porphyromonadaceae.Odoribacter	TRIT1
14849	ENSG00000043514	rs137882240	0.108572586	8.12E-05	0.929848057	0.351603902	0.165506453	-0.724486606	0.003956017	0.06622502	0.101724028	0.172249108	0.044762512	0.070585703	0.07834775	0.000153492	0.915143781	0.873276369	Bacteria.Fusobacteria.Fusobacteriia.Fusobacteriales	TRIT1
14850	ENSG00000043514	rs137882240	0.033247568	0.000163289	0.179956009	0.165923385	0.265675694	-0.892639121	0.072946512	-0.128266464	0.122130655	0.223019949	0.053815995	0.09154319	0.077704659	0.000665599	0.450259846	0.844788331	Bacteria.Firmicutes.Clostridia.Clostridiales.Christensenellaceae.Christensenellaceae_R_7_group	TRIT1
14851	ENSG00000043514	rs137882240	0.788986623	0.001988037	0.130485875	0.765053296	0.035462319	-0.766785921	-0.076421484	-0.02555426	0.131961387	0.237954069	0.04989807	0.085150519	0.491624438	0.005928993	0.559376803	0.998431627	Bacteria.Firmicutes.Clostridia.Clostridiales.Ruminococcaceae.Ruminococcus_1	TRIT1
14852	ENSG00000043514	rs137882240	0.257099913	0.01656205	0.954751824	0.921750947	0.176826215	-0.721760705	0.003739303	-0.010340347	0.154660526	0.293399632	0.065647916	0.104860426	0.377172678	0.039157545	0.949374291	0.966332496	Bacteria.Firmicutes.Clostridia.Clostridiales.Ruminococcaceae.Ruminococcaceae_NK4A214_group	TRIT1
14853	ENSG00000043514	rs137882240	0.075568308	0.001178332	0.490845813	0.861214506	0.197479907	-0.707403139	0.038438309	-0.014276973	0.109354173	0.208437213	0.055475201	0.081339706	0.063872915	0.001141763	0.990263512	0.942421813	Bacteria.Proteobacteria.Gammaproteobacteria.Pseudomonadales	TRIT1
14854	ENSG00000043514	rs137882240	0.049971337	0.000361251	0.286911906	0.768403887	0.211520147	-0.672751788	0.045625537	0.020736489	0.105897987	0.178713971	0.042492402	0.070127434	0.06839452	0.000651084	0.868019549	0.989671681	Bacteria.Firmicutes.Negativicutes.Selenomonadales.Acidaminococcaceae	TRIT1
14855	ENSG00000043514	rs137882240	0.036904456	0.000372147	0.175037593	0.058183551	0.282238499	-1.208794542	-0.086062527	0.295268587	0.132464448	0.321886721	0.062765771	0.153121124	0.097370356	0.002422662	0.780346153	0.701682228	Bacteria.Firmicutes.Erysipelotrichia.Erysipelotrichales	TRIT1
14856	ENSG00000043514	rs137882240	0.227703945	7.75E-05	0.461143488	0.243461778	0.134140419	-0.817372447	-0.035127618	-0.102559806	0.110150178	0.193701007	0.047382474	0.0871318	0.169150958	0.000155231	0.551832256	0.879106161	Bacteria.Firmicutes.Clostridia.Clostridiales.Peptostreptococcaceae.Intestinibacter	TRIT1
14857	ENSG00000043514	rs137882240	0.965897871	0.05755204	0.132168676	0.461326924	-0.006552323	-0.539510491	-0.089964817	0.072962227	0.152668066	0.279056403	0.059002387	0.098456781	0.555524462	0.056316607	0.673491232	0.996502544	Bacteria.Firmicutes.Clostridia.Clostridiales.Family_XI	TRIT1
14858	ENSG00000043514	rs137882240	0.009813772	0.00010689	0.046887321	0.439634528	0.406160403	-0.85999708	0.105401666	-0.059108134	0.152654868	0.208402169	0.052027999	0.076014974	0.0472783	0.000692009	0.999858829	0.936374946	Bacteria.Proteobacteria.Betaproteobacteria.Neisseriales.Neisseriaceae.Eikenella	TRIT1
14859	ENSG00000043514	rs137882240	0.244293351	0.002576775	0.795631822	0.730368675	0.2074571	-0.758884705	0.01576712	-0.027531411	0.176563853	0.242039133	0.060626446	0.079542437	0.35311349	0.011480104	0.997594253	0.968948848	Bacteria.Firmicutes.Erysipelotrichia.Erysipelotrichales.Erysipelotrichaceae.Faecalitalea	TRIT1
14860	ENSG00000043514	rs137882240	0.100604313	0.0001361	0.959790117	0.653889756	0.17015294	-0.695762631	-0.002552318	0.034266368	0.102156612	0.171535292	0.050429367	0.07607255	0.076273347	0.00022001	0.997604342	0.996621608	Bacteria.Proteobacteria.Deltaproteobacteria	TRIT1
14861	ENSG00000043514	rs137882240	0.049535198	7.43E-05	0.187776183	0.397221924	0.209470182	-0.720262932	-0.094932798	0.107628472	0.104665585	0.170210356	0.071314137	0.126292088	0.049779702	0.00015382	0.656440773	0.9138367	Bacteria.Actinobacteria.Actinobacteria	TRIT1
14862	ENSG00000043514	rs137882240	0.273826401	0.002121756	0.711040775	0.53454628	0.141481072	-0.635415068	-0.030872034	0.081102696	0.128197094	0.198523629	0.082970641	0.129887665	0.230932816	0.003656602	0.999739884	0.895289225	Bacteria.Actinobacteria.Coriobacteriia.Coriobacteriales.Coriobacteriaceae	TRIT1
14863	ENSG00000043514	rs137882240	0.060579106	3.77E-05	0.263727937	0.110797634	0.223665118	-0.818630248	0.057267635	-0.133761895	0.117117022	0.185012036	0.050797267	0.082740236	0.088532108	0.000184257	0.84372248	0.84890854	Bacteria.Firmicutes.Clostridia.Clostridiales.Ruminococcaceae.Ruminococcaceae_UCG_003	TRIT1
14864	ENSG00000043514	rs137882240	0.244932675	9.33E-05	0.91144628	0.165969826	0.174011492	-0.82595503	0.005880456	-0.109920512	0.148301702	0.198265167	0.052669427	0.078458502	0.316524231	0.000776415	0.999985325	0.999758873	Bacteria.Firmicutes.Clostridia.Clostridiales.Ruminococcaceae.Ruminococcaceae_UCG_014	TRIT1
14865	ENSG00000043514	rs137882240	0.124744777	0.301054144	0.251576312	0.764503419	0.606018517	-0.956052097	-0.086615591	0.052330614	0.389662318	0.917099824	0.074873329	0.173953431	0.954184916	0.679885055	0.999826541	0.999832315	Bacteria.Firmicutes.Clostridia.Clostridiales.Lachnospiraceae	TRIT1
14866	ENSG00000043514	rs137882240	0.024363029	6.59E-05	0.122948318	0.214375876	0.292862819	-0.844447159	-0.104816035	0.15190988	0.127049708	0.197948173	0.067068055	0.121151672	0.07304326	0.000285028	0.981698993	0.962430619	Bacteria.Firmicutes.Bacilli.Lactobacillales.Streptococcaceae	TRIT1
14867	ENSG00000043514	rs137882240	0.472549552	0.716879357	0.808971894	0.047832151	0.125663337	0.166197293	0.009463456	-0.1947897	0.173917008	0.45631601	0.038986131	0.096575141	0.542494327	0.467677679	0.98776731	0.711476159	Bacteria.Firmicutes.Clostridia.Clostridiales.Ruminococcaceae.Faecalibacterium	TRIT1
14868	ENSG00000043514	rs137882240	0.090473677	0.002291671	0.693941362	0.855118229	0.180928214	-0.665815016	-0.021355828	-0.019887515	0.10528536	0.209712242	0.054029103	0.108485737	0.072790902	0.002284707	0.997117901	0.954858178	Bacteria.Firmicutes.Clostridia.Clostridiales.Lachnospiraceae.Eubacterium_hallii_group	TRIT1
14869	ENSG00000043514	rs137882240	0.297457963	0.073766214	0.814993369	0.273818776	0.146067155	-0.477880499	-0.011522036	0.11791991	0.139068479	0.262948071	0.049042331	0.106846429	0.292179218	0.062461313	0.887124492	0.947676438	Bacteria.Firmicutes.Erysipelotrichia.Erysipelotrichales.Erysipelotrichaceae.Clostridium_innocuum_group	TRIT1
14870	ENSG00000043514	rs137882240	0.046155276	0.025674601	0.210559328	0.555917815	0.337185271	-0.867156617	0.081551668	-0.07037257	0.165867612	0.379740494	0.064492269	0.118876681	0.161136982	0.04920793	0.997947728	0.9977362	Bacteria.Actinobacteria.Actinobacteria.Micrococcales	TRIT1
14871	ENSG00000043514	rs137882240	0.141701947	0.000460726	0.85797975	0.405103928	0.160541539	-0.658798561	-0.011281473	0.101835975	0.10792263	0.178542689	0.062794067	0.121523235	0.102188714	0.000663663	0.917770889	0.997132292	Bacteria.Firmicutes.Bacilli.Bacillales	TRIT1
14872	ENSG00000043514	rs137882240	0.29184445	0.83067268	0.860564591	0.248870975	0.146505555	-0.113455423	-0.009047855	0.187809933	0.137859931	0.528434731	0.051305235	0.161414947	0.303611824	0.386947568	0.997329664	0.92426646	Bacteria.Firmicutes.Negativicutes.Selenomonadales.Veillonellaceae.Megasphaera	TRIT1
14873	ENSG00000043514	rs137882240	0.12087146	0.00026822	0.874575481	0.469709206	0.165358429	-0.673439581	0.007434691	-0.059141124	0.105208724	0.174710931	0.046914578	0.08132619	0.08001887	0.000470597	0.951944904	0.987424055	Bacteria.Proteobacteria.Gammaproteobacteria.Pasteurellales.Pasteurellaceae	TRIT1
14874	ENSG00000043514	rs137882240	0.769520445	0.005185281	0.08407599	0.958159022	0.037193333	-0.69973169	0.088307836	-0.004724348	0.126409447	0.241861568	0.050335239	0.089702793	0.4642718	0.008473497	0.800498479	0.999825846	Bacteria.Firmicutes.Clostridia.Clostridiales.Ruminococcaceae.Subdoligranulum	TRIT1
14875	ENSG00000043514	rs137882240	0.292184971	0.000947391	0.959183682	0.352248657	0.171703113	-0.867073374	0.003266876	-0.101696644	0.161685558	0.250319138	0.063587917	0.108539203	0.397139286	0.006397002	0.998832683	0.959538879	Bacteria.Firmicutes.Clostridia.Clostridiales.Ruminococcaceae.Eubacterium_coprostanoligenes_group	TRIT1
14876	ENSG00000043514	rs137882240	0.140485255	0.000516859	0.772359823	0.605174865	0.186600794	-0.757939653	0.012502058	-0.038697909	0.125050992	0.207407649	0.043036585	0.0744903	0.160840471	0.002084117	0.767373855	0.906217772	Bacteria.Firmicutes.Clostridia.Clostridiales.Lachnospiraceae.Lachnospiraceae_UCG_010	TRIT1
14877	ENSG00000043514	rs137882240	0.416361702	0.624260861	0.462196542	0.444883451	0.105394631	-0.289490336	-0.030515498	0.131908948	0.128848712	0.588197644	0.041258626	0.171610617	0.346688565	0.276462204	0.828281271	0.941770524	Bacteria.Bacteroidetes.Bacteroidia.Bacteroidales.Prevotellaceae.Prevotella_9	TRIT1
14878	ENSG00000043514	rs137882240	0.096047492	0.0001643	0.946088205	0.603773356	0.170315454	-0.68740196	0.003269616	0.03810565	0.100849206	0.171821025	0.048166393	0.073065762	0.080033286	0.000277744	0.995339941	0.95533137	Bacteria.Proteobacteria.Deltaproteobacteria.Desulfovibrionales.Desulfovibrionaceae.Bilophila	TRIT1
14879	ENSG00000043514	rs137882240	0.169718351	0.000622784	0.058257366	0.929652333	0.138075779	-0.766912623	-0.076025365	-0.008577814	0.099440852	0.213247793	0.039437327	0.096787606	0.100387354	0.0008734	0.968802863	0.997181136	Bacteria.Bacteroidetes.Bacteroidia.Bacteroidales.Prevotellaceae	TRIT1
14880	ENSG00000043514	rs137882240	0.374898732	0.001800118	0.845807036	0.717900932	0.144317263	-0.749629612	-0.014094138	-0.036732943	0.161523442	0.230275475	0.072185442	0.101237034	0.389212292	0.006122826	0.872440921	0.983827382	Bacteria.Firmicutes.Clostridia.Clostridiales.Lachnospiraceae.Lachnospiraceae_ND3007_group	TRIT1
14881	ENSG00000043514	rs137882240	0.382189453	0.041560483	0.763473448	0.522231925	0.135554367	-0.563666204	-0.016685256	0.059962623	0.154067747	0.271113539	0.055214785	0.093197344	0.362833037	0.062960064	0.999878354	0.979172301	Bacteria.Bacteroidetes.Bacteroidia.Bacteroidales.Porphyromonadaceae.Barnesiella	TRIT1
14882	ENSG00000043514	rs137882240	0.144210068	0.000759454	0.824729393	0.450648647	0.158613185	-0.648756251	-0.012446614	0.084425841	0.107308687	0.183573437	0.055974582	0.111245922	0.110122516	0.000867067	0.908085612	0.98064907	Bacteria.Actinobacteria.Actinobacteria.Bifidobacteriales.Bifidobacteriaceae.Bifidobacterium	TRIT1
14883	ENSG00000043514	rs137882240	0.036378136	0.00024526	0.179495216	0.230106745	0.321789873	-0.900507793	-0.094822659	0.141983723	0.150590247	0.232001055	0.069879974	0.117200931	0.12175165	0.001605705	0.933709887	0.933837527	Bacteria.Firmicutes.Bacilli	TRIT1
14884	ENSG00000043514	rs137882240	0.454256001	0.004224227	0.708849843	0.652205646	0.121743511	-0.796281884	-0.022531553	-0.042924274	0.161709423	0.268526983	0.060077335	0.094798911	0.452538531	0.016279525	0.961249848	0.997513341	Bacteria.Firmicutes.Clostridia.Clostridiales.Lachnospiraceae.Eubacterium_xylanophilum_group	TRIT1
14885	ENSG00000043514	rs137882240	0.356620065	0.000320415	0.195542672	0.852545137	0.102931747	-0.687058019	0.047500993	-0.012665911	0.110866583	0.180763152	0.036320879	0.067872533	0.235795612	0.000660673	0.999492402	0.999741582	Bacteria.Proteobacteria.Gammaproteobacteria.Enterobacteriales.Enterobacteriaceae.Escherichia_Shigella	TRIT1
14886	ENSG00000043514	rs137882240	0.214583301	0.04866055	0.954478613	0.873584066	0.176636287	-0.751637873	0.002665144	-0.017653128	0.140936084	0.374078431	0.046508636	0.110514118	0.271987477	0.060750459	0.998927089	0.958178878	Bacteria.Proteobacteria.Gammaproteobacteria.Enterobacteriales.Enterobacteriaceae.Citrobacter	TRIT1
14887	ENSG00000043514	rs137882240	0.517171963	0.010234597	0.30000676	0.714306417	0.085991253	-0.807514247	-0.040371396	-0.032370562	0.132037453	0.305309533	0.038642026	0.088040047	0.384747372	0.014546908	0.86527713	0.998607976	Bacteria.Firmicutes.Clostridia.Clostridiales.Lachnospiraceae.Tyzzerella_4	TRIT1
14888	ENSG00000043514	rs137882240	0.100348701	0.000867627	0.584572843	0.332994998	0.229690079	-0.652992909	0.028265632	0.074506391	0.137795802	0.187003359	0.051442584	0.076388166	0.162086012	0.003071298	0.856605141	0.991307536	Bacteria.Firmicutes.Clostridia.Clostridiales.Ruminococcaceae.Ruminococcus_2	TRIT1
14889	ENSG00000043514	rs137882240	0.104572105	0.000139292	0.906038626	0.710909735	0.16769181	-0.694231469	0.0058726	0.028208743	0.101872687	0.171445196	0.049558694	0.07577685	0.078204557	0.000207782	0.998525812	0.997174658	Bacteria.Proteobacteria.Deltaproteobacteria.Desulfovibrionales.Desulfovibrionaceae	TRIT1
14890	ENSG00000043514	rs137882240	0.113013677	8.64E-05	0.977037746	0.329128309	0.164225062	-0.721680901	0.001294557	0.069714943	0.102225958	0.172308054	0.044803806	0.070902278	0.082276548	0.000159347	0.924131079	0.865742578	Bacteria.Fusobacteria.Fusobacteriia.Fusobacteriales.Fusobacteriaceae.Fusobacterium	TRIT1
14891	ENSG00000043514	rs137882240	0.359088516	0.330949012	0.815926867	0.626188189	0.139737619	-0.47832548	-0.012155077	0.071832269	0.151289691	0.48832044	0.052004116	0.146768577	0.369379211	0.22902262	0.998896274	0.99087052	Bacteria.Proteobacteria.Deltaproteobacteria.Desulfovibrionales.Desulfovibrionaceae.Desulfovibrio	TRIT1
14892	ENSG00000043514	rs137882240	0.269200509	0.002180344	0.192714774	0.643724122	0.121422183	-0.830988036	0.053285709	0.040756734	0.108954974	0.260367814	0.040483135	0.087712073	0.189152034	0.003050257	0.622850053	0.935568656	Bacteria.Proteobacteria.Betaproteobacteria.Burkholderiales.Alcaligenaceae	TRIT1
14893	ENSG00000043514	rs137882240	0.112618027	0.000258571	0.862005529	0.661222499	0.180549106	-0.733673697	-0.010777999	0.044852506	0.11226136	0.189794907	0.061760794	0.101881518	0.090878619	0.00051804	0.920914312	0.945867177	Bacteria.Firmicutes.Clostridia.Clostridiales.Lachnospiraceae.Fusicatenibacter	TRIT1
14894	ENSG00000043514	rs137882240	0.530196124	0.008326259	0.474365256	0.646674837	0.092465244	-0.831854648	0.045372307	0.058864637	0.146517257	0.305635955	0.063054195	0.127820083	0.396184541	0.020059736	0.99759175	0.986746924	Bacteria.Firmicutes.Clostridia.Clostridiales.Lachnospiraceae.Lachnospiraceae_UCG_008	TRIT1
14895	ENSG00000043514	rs137882240	0.377517976	0.013998777	0.264091444	0.551665655	0.103218311	-0.605135623	-0.049557627	0.049776185	0.116164043	0.239604846	0.043992168	0.083184854	0.244567415	0.010701053	0.859659891	0.979585985	Bacteria.Firmicutes.Erysipelotrichia.Erysipelotrichales.Erysipelotrichaceae.Erysipelatoclostridium	TRIT1
14896	ENSG00000043514	rs137882240	0.011692365	3.05E-05	0.051728574	0.140147712	0.399793972	-0.865736424	-0.098252013	0.09264544	0.154087877	0.193092908	0.049576107	0.062032872	0.080936395	0.000423419	0.9994853	0.999502343	Bacteria.Firmicutes.Clostridia.Clostridiales.Lachnospiraceae.Ruminococcus_gnavus_group	TRIT1
14897	ENSG00000043514	rs137882240	0.1426747	0.00075322	0.815248497	0.447804315	0.158499084	-0.648516792	-0.013356785	0.08523104	0.106814154	0.183370762	0.056931734	0.111601545	0.106082526	0.000938332	0.958613924	0.99223971	Bacteria.Actinobacteria.Actinobacteria.Bifidobacteriales.Bifidobacteriaceae	TRIT1
14898	ENSG00000043514	rs137882240	0.141913325	0.000155235	0.680163962	0.714526548	0.157498698	-0.696553668	-0.020111849	0.030979434	0.105934239	0.17338309	0.048567579	0.084324537	0.09486834	0.000280806	0.99935717	0.960853802	Bacteria.Firmicutes.Erysipelotrichia.Erysipelotrichales.Erysipelotrichaceae.Erysipelotrichaceae_UCG_003	TRIT1
14899	ENSG00000043514	rs137882240	0.067585596	0.000136032	0.306863529	0.326682671	0.18675926	-0.685703882	-0.053842178	-0.08570068	0.100473749	0.169049264	0.052277883	0.086717448	0.055567562	0.000245273	0.676170535	0.94720491	Bacteria.Firmicutes.Clostridia.Clostridiales.Lachnospiraceae.Dorea	TRIT1
14900	ENSG00000043514	rs137882240	0.383841415	0.000171574	0.397686087	0.48534252	0.10623751	-0.754110219	-0.04653212	-0.05858618	0.121169414	0.189100269	0.054655174	0.083486266	0.262755768	0.000503726	0.789657152	0.981481548	Bacteria.Firmicutes.Clostridia.Clostridiales.Lachnospiraceae.Eubacterium_eligens_group	TRIT1
14901	ENSG00000043514	rs137882240	0.062289395	0.000524135	0.331211147	0.869272731	0.261726222	-0.739631686	-0.051027329	0.012249419	0.137977726	0.202637927	0.052122037	0.074133828	0.099683755	0.001331944	0.649085527	0.974621017	Bacteria.Firmicutes.Clostridia.Clostridiales.Lachnospiraceae.Lachnoclostridium	TRIT1
14902	ENSG00000043514	rs137882240	0.17284084	0.01352498	0.529703068	0.569485345	0.281973373	-0.866085085	-0.046942635	0.070075255	0.204582597	0.341132856	0.07429433	0.122569756	0.409011181	0.060791925	0.905230363	0.903091295	Bacteria.Firmicutes.Negativicutes.Selenomonadales	TRIT1
14903	ENSG00000043514	rs137882240	0.127440404	0.000123523	0.853008384	0.059226046	0.161985515	-0.681529407	0.010607115	-0.185967915	0.104912076	0.166858618	0.057021365	0.096849649	0.104120933	0.000237201	0.998043854	0.932689129	Bacteria.Firmicutes.Clostridia.Clostridiales.Ruminococcaceaencultured	TRIT1
14904	ENSG00000043514	rs137882240	0.080405914	0.644408578	0.15799155	0.874940028	0.787826254	-0.512234196	-0.106902266	-0.029156587	0.443584766	1.104656464	0.074845518	0.184525538	0.997454612	0.868702938	0.997650199	0.999159905	Bacteria.Firmicutes.Clostridia.Clostridiales	TRIT1
14905	ENSG00000043514	rs137882240	0.14316243	0.000696661	0.625127992	0.445096696	0.22886969	-0.816460861	0.040509056	-0.115535595	0.154429098	0.229264529	0.082514597	0.150379992	0.208514498	0.002759474	0.998820086	0.961415255	Bacteria.Firmicutes.Clostridia.Clostridiales.Family_XIII	TRIT1
14906	ENSG00000043514	rs137882240	0.208921162	0.004684891	0.880718586	0.426780904	0.15701107	-0.606526826	-0.008286064	0.074239612	0.123715724	0.207075088	0.055002194	0.092830973	0.167080802	0.006009559	0.992687066	0.998719086	Bacteria.Firmicutes.Bacilli.Bacillales.Family_XI.Gemella	TRIT1
14907	ENSG00000043514	rs137882240	0.30222968	0.024126109	0.742754451	0.765247732	0.139706764	-0.636094165	0.020639508	-0.036254073	0.134343699	0.275471943	0.062617951	0.120907016	0.246798888	0.028478643	0.926890345	0.930389763	Bacteria.Firmicutes.Clostridia.Clostridiales.Lachnospiraceae.Blautia	TRIT1
14908	ENSG00000043514	rs137882240	0.019186292	3.68E-05	0.09119296	0.139072614	0.299875241	-0.86680961	-0.113149288	0.182817111	0.124858697	0.195620641	0.065993678	0.122071733	0.058229771	0.000179677	0.976314705	0.946394015	Bacteria.Firmicutes.Bacilli.Lactobacillales.Streptococcaceae.Streptococcus	TRIT1
14909	ENSG00000043514	rs137882240	0.080179933	8.08E-05	0.573977311	0.599846151	0.180137253	-0.729458154	0.03248954	0.061699698	0.101348504	0.173366894	0.057497384	0.11703172	0.067438364	0.000170567	0.999670759	0.996530704	Bacteria.Firmicutes.Clostridia.Clostridiales.Ruminococcaceae.Flavonifractor	TRIT1
14910	ENSG00000043514	rs137882240	0.253210469	0.001755368	0.743045438	0.57445747	0.145710237	-0.64328092	-0.028146731	0.073942659	0.126395752	0.197102808	0.085494359	0.13102242	0.218855483	0.003002161	0.999005033	0.925431572	Bacteria.Actinobacteria.Coriobacteriia.Coriobacteriales	TRIT1
14911	ENSG00000043514	rs137882240	0.033470008	0.000172038	0.181406291	0.173791783	0.26519671	-0.888269205	0.072651457	-0.125841868	0.122069649	0.222786586	0.053779398	0.091508237	0.07788107	0.000679854	0.450033536	0.849327904	Bacteria.Firmicutes.Clostridia.Clostridiales.Christensenellaceae	TRIT1
14912	ENSG00000043514	rs137882240	0.107554526	0.000326812	0.594759873	0.131427339	0.165681971	-0.651056583	0.023893857	-0.130725104	0.101532355	0.171561965	0.044695972	0.085567258	0.08286747	0.000483251	0.922176117	0.859316276	Bacteria.Firmicutes.Clostridia.Clostridiales.Ruminococcaceae.Ruminococcaceae_UCG_002	TRIT1
14913	ENSG00000043514	rs137882240	0.422102907	0.000450264	0.264711886	0.903049491	0.095502168	-0.680873897	0.042203586	-0.00836892	0.118212404	0.184172318	0.037513168	0.068437037	0.303976299	0.001222579	0.997282517	0.999171204	Bacteria.Proteobacteria.Gammaproteobacteria.Enterobacteriales.Enterobacteriaceae	TRIT1
14914	ENSG00000043514	rs137882240	0.196223121	0.000942582	0.595520241	0.738841953	0.144961983	-0.667199879	0.027734772	-0.031642946	0.111013892	0.192526529	0.051988301	0.094508462	0.121029766	0.001304004	0.999694213	0.908466096	Bacteria.Firmicutes.Clostridia.Clostridiales.Lachnospiraceaencultured	TRIT1
14915	ENSG00000043514	rs137882240	0.428435774	0.94550038	0.773907631	0.367507988	0.251448767	0.057710582	-0.018678571	-0.149486593	0.315551077	0.840980187	0.06475128	0.16472812	0.89770646	0.791159049	0.999135888	0.977096731	Bacteria.Firmicutes.Clostridia.Clostridiales.Ruminococcaceae	TRIT1
14916	ENSG00000043514	rs137882240	0.074648669	0.001298355	0.467476022	0.724591598	0.216922959	-0.743598525	0.039267489	-0.02956791	0.119732861	0.221148705	0.053725962	0.083559016	0.09829929	0.002213463	0.909281244	0.907101516	Bacteria.Proteobacteria.Gammaproteobacteria.Pseudomonadales.Pseudomonadaceae.Pseudomonas	TRIT1
14917	ENSG00000043514	rs137882240	0.487251076	0.013995789	0.178532504	0.536583216	0.084683575	-0.96799662	0.061866629	0.07721196	0.121206953	0.383267965	0.045490598	0.124277316	0.34821282	0.015743845	0.642911228	0.986016011	Bacteria.Proteobacteria.Betaproteobacteria	TRIT1
14918	ENSG00000043514	rs137882240	0.017204632	9.22E-05	0.084496495	0.215802415	0.326749844	-0.868650894	-0.115822382	0.143590562	0.133640286	0.208332927	0.06611004	0.114877782	0.065438646	0.000481807	0.967792983	0.951028703	Bacteria.Firmicutes.Bacilli.Lactobacillales	TRIT1
14919	ENSG00000043514	rs137882240	0.338352426	0.070239814	0.36157837	0.715890919	0.114958022	-0.89283635	-0.035154141	-0.058914621	0.119184861	0.485069069	0.038259416	0.16116891	0.288963732	0.05280476	0.99714486	0.996602117	Bacteria.Firmicutes.Clostridia.Clostridiales.Clostridiaceae_1.Clostridium_sensu_stricto_1	TRIT1
14920	ENSG00000043514	rs137882240	0.043870718	0.000133722	0.245411644	0.443513794	0.246398994	-0.765938994	-0.095051247	0.101493633	0.119883769	0.188596482	0.081090761	0.131642784	0.065772402	0.000363405	0.708140302	0.944653669	Bacteria.Actinobacteria	TRIT1
14921	ENSG00000043514	rs137882240	0.178703747	0.000261764	0.547382264	0.684763836	0.146492462	-0.675936895	0.027079173	-0.026547959	0.107759138	0.175025953	0.044769818	0.06510114	0.122441747	0.000376842	0.991923473	0.97562022	Bacteria.Bacteroidetes.Bacteroidia.Bacteroidales.Porphyromonadaceae	TRIT1
14922	ENSG00000043514	rs137882240	0.56167588	0.041117414	0.64202954	0.53077077	0.10277025	-0.566703719	-0.035431088	0.066791037	0.176172305	0.271961369	0.075862262	0.10598328	0.536705553	0.070299762	0.99032513	0.895807458	Bacteria.Firmicutes.Clostridia.Clostridiales.Ruminococcaceae.Ruminococcaceae_UCG_013	TRIT1
14923	ENSG00000043514	rs137882240	0.312227628	0.013535978	0.33040278	0.45011763	0.118779581	-0.995424074	-0.036326791	-0.10006917	0.116624787	0.392125177	0.037043692	0.13170359	0.262138854	0.014165649	0.968603562	0.99999132	Bacteria.Firmicutes.Clostridia.Clostridiales.Clostridiaceae_1	TRIT1
14924	ENSG00000043514	rs137882240	0.124063424	0.000873671	0.632101222	0.331573125	0.158229117	-0.636181435	0.021568608	-0.064870928	0.101552027	0.182304076	0.044837161	0.066312614	0.078966905	0.000928674	0.97729231	0.882457945	Bacteria.Bacteroidetes.Bacteroidia.Bacteroidales.Rikenellaceae	TRIT1
14925	ENSG00000043514	rs137882240	0.223839098	0.514659734	0.463450685	0.986006707	0.39300292	-0.668724434	-0.042689251	-0.00311765	0.320009696	1.020662535	0.057880906	0.177073849	0.911941038	0.624219725	0.997675757	0.953851143	Bacteria.Bacteroidetes	TRIT1
14926	ENSG00000043514	rs137882240	0.066678847	3.40E-05	0.297953312	0.088346409	0.214779233	-0.765610788	0.073991576	-0.204807116	0.115155451	0.171927528	0.070519211	0.118374279	0.095093075	0.000125049	0.999672451	0.998587032	Bacteria.Firmicutes.Clostridia.Clostridiales.Ruminococcaceae.Butyricicoccus	TRIT1
14927	ENSG00000043514	rs137882240	0.085183749	0.000107583	0.348840657	0.441572978	0.175935764	-0.702256141	0.039767455	-0.053039225	0.100649001	0.1702545	0.042141965	0.068501416	0.062353525	0.000208402	0.998277807	0.999325446	Bacteria.Bacteroidetes.Bacteroidia.Bacteroidales.Porphyromonadaceae.Parabacteroides	TRIT1
14928	ENSG00000043514	rs137882240	0.074490762	7.05E-05	0.520857972	0.575916956	0.223527853	-0.77306028	0.026234799	0.035909039	0.12330972	0.182029368	0.040640895	0.06387294	0.073515955	0.000195028	0.955858825	0.966312045	Bacteria.Firmicutes.Clostridia.Clostridiales.Lachnospiraceae.Tyzzerella	TRIT1
14929	ENSG00000043514	rs137882240	0.119419635	0.000239089	0.829444421	0.462964593	0.164592797	-0.675840652	0.010108957	-0.061053077	0.104304486	0.173777272	0.046739468	0.082689494	0.083156385	0.000426175	0.930791158	0.989428248	Bacteria.Proteobacteria.Gammaproteobacteria.Pasteurellales.Pasteurellaceae.Haemophilus	TRIT1
14930	ENSG00000043514	rs137882240	0.051776825	0.001993438	0.222532636	0.46499243	0.34857859	-0.876259368	0.097408966	-0.092643052	0.175923501	0.272002818	0.079090853	0.126047602	0.172210697	0.008776749	0.99792254	0.986607256	Bacteria.Firmicutes.Clostridia.Clostridiales.Family_XIII.Family_XIII_AD3011_group	TRIT1
14931	ENSG00000043514	rs137882240	0.11721646	0.000244429	0.384075859	0.701483377	0.159444501	-0.67441928	0.055331076	0.051579188	0.100427419	0.17370751	0.063139278	0.133966741	0.081522903	0.00033065	0.999276643	0.988728768	Bacteria.Firmicutes.Clostridia.Clostridiales.Ruminococcaceae.Ruminiclostridium_5	TRIT1
14932	ENSG00000043514	rs137882240	0.075449323	0.011280906	0.443065798	0.647707191	0.227707107	-0.624614894	-0.037939839	-0.05113422	0.126039843	0.239482902	0.049161494	0.111383745	0.117055574	0.014599728	0.521687427	0.967612486	Bacteria.Firmicutes.Clostridia.Clostridiales.Lachnospiraceae.Anaerostipes	TRIT1
14933	ENSG00000043514	rs137882240	0.068809706	0.000318524	0.431822655	0.960491018	0.204418047	-0.70988894	-0.034221433	0.00376594	0.110475741	0.186681758	0.043263681	0.075729589	0.078226306	0.00066051	0.710861456	0.879855174	Bacteria.Firmicutes.Clostridia.Clostridiales.Lachnospiraceae.Roseburia	TRIT1
14934	ENSG00000043514	rs137882240	0.107056615	0.000809038	0.644122507	0.320522119	0.164968607	-0.638272737	0.023456473	-0.096907189	0.100949132	0.181634427	0.050541207	0.09680702	0.074518327	0.000959639	0.990297986	0.997201293	Bacteria.Firmicutes.Clostridia.Clostridiales.Lachnospiraceae.Coprococcus_1	TRIT1
14935	ENSG00000043514	rs137882240	0.132801993	0.000247115	0.686450412	0.366290834	0.201269167	-0.807431885	0.020907087	-0.07753423	0.13221999	0.208142817	0.051560303	0.085221441	0.20027215	0.001123049	0.996596763	0.999791394	Bacteria.Firmicutes.Clostridia.Clostridiales.Ruminococcaceae.Ruminococcaceae_UCG_005	TRIT1
14936	ENSG00000043514	rs137882240	0.771556231	0.089325325	0.788842131	0.623686228	0.089452166	-0.967156235	0.019997293	0.066645498	0.306811859	0.560752053	0.074361181	0.13518833	0.835551258	0.322192425	0.999330493	0.996754281	Bacteria.Proteobacteria	TRIT1
14937	ENSG00000043514	rs137882240	0.901111681	0.019443939	0.290766505	0.779338921	0.0212438	-0.633117106	0.052495369	-0.024499037	0.170299979	0.264196483	0.04928631	0.087078033	0.654571012	0.039896955	0.996566686	0.997858307	Bacteria.Proteobacteria.Gammaproteobacteria	TRIT1
14938	ENSG00000043514	rs137882240	0.035458762	0.000367595	0.16761805	0.057410852	0.283987956	-1.209307501	-0.087663864	0.2961716	0.132219719	0.321701678	0.062819505	0.153102678	0.094942969	0.002369027	0.76634727	0.700156408	Bacteria.Firmicutes.Erysipelotrichia.Erysipelotrichales.Erysipelotrichaceae	TRIT1
14939	ENSG00000043514	rs137882240	0.159525	0.005369937	0.585693512	0.567881955	0.244483399	-0.839721159	0.037711993	-0.083012171	0.171811299	0.291502835	0.068840416	0.144595462	0.298383915	0.020479173	0.998891856	0.999590371	Bacteria.Firmicutes.Bacilli.Bacillales.Staphylococcaceae.Staphylococcus	TRIT1
14940	ENSG00000043514	rs137882240	0.085914795	0.00013505	0.66941636	0.924944657	0.187763076	-0.721595728	0.017720464	0.005753847	0.107672219	0.177804685	0.041316366	0.06084005	0.072310836	0.000263024	0.920699594	0.910012465	Bacteria.Proteobacteria.Betaproteobacteria.Burkholderiales.Alcaligenaceae.Parasutterella	TRIT1
14941	ENSG00000043514	rs137882240	0.104089484	0.000192592	0.230831028	0.321604008	0.164683947	-0.677202612	-0.046069907	0.053644019	0.099903311	0.171286115	0.038088345	0.05370943	0.07940753	0.000298235	0.663041034	0.810982682	Bacteria.Firmicutes.Negativicutes.Selenomonadales.Veillonellaceae.Dialister	TRIT1
14942	ENSG00000043514	rs137882240	0.384055372	0.004372082	0.210642391	0.548571502	0.102443433	-0.892671232	0.05627896	0.061207413	0.116894963	0.302260434	0.044514439	0.101495805	0.270336317	0.006068923	0.588906309	0.994680072	Bacteria.Proteobacteria.Betaproteobacteria.Burkholderiales	TRIT1
14943	ENSG00000043514	rs137882240	0.030165651	0.000178359	0.153312208	0.433575495	0.322711163	-0.794893908	-0.082915929	0.060936902	0.145597619	0.199902582	0.057388423	0.077333535	0.096932368	0.00113212	0.675338081	0.897490053	Bacteria.Firmicutes.Negativicutes.Selenomonadales.Veillonellaceae	TRIT1
14944	ENSG00000043514	rs137882240	0.032601823	0.051643555	0.126573038	0.56922001	0.253391468	-0.53784062	0.06348727	0.050141743	0.116039259	0.271282632	0.041022939	0.087643335	0.063475406	0.038367771	0.947613107	0.99789802	Bacteria.Verrucomicrobia	TRIT1
14945	ENSG00000043514	rs137882240	0.083118541	0.004407886	0.392022134	0.808081459	0.269703953	-0.737606124	0.051262035	-0.021743126	0.153243902	0.249997278	0.059489633	0.089150077	0.200720085	0.014237308	0.981084248	0.998600531	Bacteria.Firmicutes.Clostridia.Clostridiales.Ruminococcaceae.Ruminiclostridium_6	TRIT1
14946	ENSG00000043514	rs137882240	0.224512053	0.51242539	0.464639036	0.988521854	0.392407132	-0.671975587	-0.042575265	-0.002556233	0.319994345	1.020179284	0.057880719	0.177003982	0.912149303	0.626915885	0.997187614	0.95092233	Bacteria.Bacteroidetes.Bacteroidia.Bacteroidales	TRIT1
14947	ENSG00000043514	rs137882240	0.614401246	0.018115081	0.781824817	0.442746874	0.114432436	-1.000453815	0.01713695	0.080882687	0.22604402	0.412628831	0.061623424	0.104732168	0.796851822	0.086761977	0.998803525	0.997226571	Bacteria.Firmicutes.Clostridia.Clostridiales.Lachnospiraceae.Eubacterium_rectale_group	TRIT1
14948	ENSG00000043514	rs137882240	0.161726225	0.002313399	0.743229286	0.205675772	0.201163706	-1.077131523	0.021298039	-0.166095112	0.142125477	0.339603932	0.064739837	0.12993039	0.251011332	0.010420781	0.892646413	0.794192827	Bacteria.Firmicutes.Clostridia.Clostridiales.Ruminococcaceae.Ruminiclostridium_9	TRIT1
14949	ENSG00000043514	rs137882240	0.067786842	0.000556727	0.312038804	0.522744382	0.29608732	-0.805441937	0.069255884	-0.061972178	0.159410443	0.221805958	0.067972765	0.096439845	0.189890011	0.003405482	0.99991226	0.988194298	Bacteria.Actinobacteria.Coriobacteriia.Coriobacteriales.Coriobacteriaceae.Collinsella	TRIT1
14950	ENSG00000043514	rs137882240	0.287651044	0.005602424	0.836025364	0.771981023	0.202395756	-0.758635415	0.014726546	-0.0308503	0.188788935	0.264744076	0.07086469	0.106016287	0.495014313	0.034104978	0.873673316	0.937023107	Bacteria.Firmicutes.Clostridia.Clostridiales.Ruminococcaceae.Anaerotruncus	TRIT1
14951	ENSG00000044090	rs7745432	0.185273717	0.03285566	0.812178098	0.194521969	0.194418195	-0.537791833	0.012139094	-0.127107112	0.145209642	0.246650673	0.050879563	0.096965635	0.165865377	0.028309335	0.986494775	0.998439902	Bacteria.Verrucomicrobia.Verrucomicrobiae.Verrucomicrobiales.Verrucomicrobiaceae.Akkermansia	CUL7
14952	ENSG00000044090	rs7745432	0.313801532	0.063923552	0.059207726	0.984948464	0.114152931	-0.492590472	-0.105897323	0.00335666	0.112450102	0.261343564	0.055145846	0.177243323	0.194495307	0.024799538	0.371199492	0.894960143	Bacteria.Firmicutes.Clostridia.Clostridiales.Peptostreptococcaceae	CUL7
14953	ENSG00000044090	rs7745432	0.091748192	0.075827884	0.453176437	0.689279951	0.218806086	-0.534541383	0.047791839	-0.068315784	0.127841058	0.296270544	0.063328662	0.170099858	0.105743421	0.040137893	0.991744893	0.887089199	Bacteria.Firmicutes.Bacilli.Lactobacillales.Carnobacteriaceae	CUL7
14954	ENSG00000044090	rs7745432	0.130123464	0.023733025	0.700013128	0.136546145	0.167561619	-0.53174006	0.016460875	0.168982115	0.109301475	0.229611455	0.042533477	0.112099631	0.0929919	0.010191008	0.805342361	0.884752779	Bacteria.Firmicutes.Clostridia.Clostridiales.Lachnospiraceae.Lachnospiraceae_NK4A136_group	CUL7
14955	ENSG00000044090	rs7745432	0.97823066	0.911561584	0.519663298	0.427572086	0.007867393	-0.061329272	0.034394404	-0.095353055	0.287210409	0.550026577	0.053128276	0.119436977	0.952776334	0.7251992	0.999973618	0.989705988	Bacteria.Bacteroidetes.Bacteroidia.Bacteroidales.Bacteroidaceae.Bacteroides	CUL7
14956	ENSG00000044090	rs7745432	0.613461566	0.277262636	0.215053604	0.261146129	0.070049787	-0.296336837	-0.072855286	0.143841723	0.138005681	0.270459653	0.058190767	0.126894673	0.405095413	0.136585376	0.465652602	0.884425981	Bacteria.Firmicutes.Clostridia.Clostridiales.Christensenellaceae.Christensenellaceae_R_7_group	CUL7
14957	ENSG00000044090	rs7745432	0.156539326	0.136536739	0.944958997	0.136327393	0.170234834	-0.362493031	-0.003169234	0.188027038	0.118763829	0.240465352	0.045728282	0.124662902	0.131948139	0.054919838	0.924434792	0.91286743	Bacteria.Firmicutes.Negativicutes.Selenomonadales.Acidaminococcaceae	CUL7
14958	ENSG00000044090	rs7745432	0.134096403	0.053671841	0.866881117	0.967969328	0.170403197	-0.467753017	0.00875455	-0.006756845	0.112323482	0.23802283	0.05202197	0.167620921	0.091013195	0.021755324	0.997604342	0.997419476	Bacteria.Proteobacteria.Deltaproteobacteria	CUL7
14959	ENSG00000044090	rs7745432	0.179600614	0.118926163	0.610608126	0.083081053	0.155186474	-0.369875459	-0.025744473	0.212041237	0.114393448	0.234075677	0.050313497	0.120465344	0.115417379	0.035555569	0.573049684	0.829828118	Bacteria.Firmicutes.Clostridia.Clostridiales.Lachnospiraceae.Lachnospira	CUL7
14960	ENSG00000044090	rs7745432	0.124652276	0.020003654	0.295631137	0.076924795	0.169756236	-0.559681788	0.050213828	-0.182764573	0.10912386	0.234665098	0.047625883	0.101685404	0.085796461	0.010802557	0.847066281	0.675411331	Bacteria.Fusobacteria.Fusobacteriia.Fusobacteriales	CUL7
14961	ENSG00000044090	rs7745432	0.04650573	0.021622019	0.130056237	0.226029187	0.238563429	-0.54642908	0.10282632	-0.215016772	0.117548002	0.23215813	0.067062292	0.175919713	0.050784915	0.011872389	0.88760533	0.997132292	Bacteria.Firmicutes.Bacilli.Bacillales	CUL7
14962	ENSG00000044090	rs7745432	0.42246064	0.624117287	0.290480465	0.113167344	0.104765324	-0.150117481	-0.061923274	0.247259448	0.129778834	0.304887973	0.058103123	0.153979709	0.277958679	0.196383815	0.755837052	0.981481548	Bacteria.Firmicutes.Clostridia.Clostridiales.Lachnospiraceae.Eubacterium_eligens_group	CUL7
14963	ENSG00000044090	rs7745432	0.150532673	0.04596737	0.94289872	0.413663775	0.171204427	-0.474828977	0.003889006	-0.166898747	0.117681177	0.233369224	0.054085727	0.202857107	0.129169253	0.020605493	0.982862011	0.946309689	Bacteria.Firmicutes.Negativicutes.Selenomonadales.Veillonellaceae.Veillonella	CUL7
14964	ENSG00000044090	rs7745432	0.435977709	0.202589533	0.636113153	0.866259461	0.121338718	-0.421955353	-0.025973228	0.026366249	0.154799229	0.327808788	0.054637313	0.155940276	0.359398989	0.124505089	0.853833428	0.995071635	Bacteria.Firmicutes.Erysipelotrichia.Erysipelotrichales.Erysipelotrichaceae.Clostridium_innocuum_group	CUL7
14965	ENSG00000044090	rs7745432	0.286200536	0.051366614	0.932383607	0.509442246	0.161110422	-0.567667722	-0.004966345	-0.102089693	0.149823583	0.285977502	0.058307134	0.153896538	0.249757729	0.047205871	0.850470085	0.934158485	Bacteria.Bacteroidetes.Bacteroidia.Bacteroidales.Porphyromonadaceae.Odoribacter	CUL7
14966	ENSG00000044090	rs7745432	0.309109223	0.105522223	0.962454145	0.964701972	0.166085725	-0.473975554	0.003460218	0.007269454	0.162016788	0.288743967	0.073222935	0.163634953	0.29206926	0.106160678	0.97563632	0.889069859	Bacteria.Firmicutes.Erysipelotrichia.Erysipelotrichales	CUL7
14967	ENSG00000044090	rs7745432	0.149593176	0.047704729	0.635048983	0.304717617	0.203908443	-0.77810216	0.026852872	-0.146789382	0.139833133	0.385549241	0.05630983	0.141888583	0.200287504	0.050390341	0.860407694	0.97738634	Bacteria.Firmicutes.Clostridia.Clostridiales.Ruminococcaceae.Ruminococcus_2	CUL7
14968	ENSG00000044090	rs7745432	0.127794874	0.046853235	0.87467261	0.816135369	0.173851446	-0.476129425	-0.007734827	0.026553831	0.112703949	0.234987802	0.048846655	0.113738791	0.080530186	0.019552207	0.999305472	0.898449597	Bacteria.Bacteroidetes.Bacteroidia.Bacteroidales.Rikenellaceae.Alistipes	CUL7
14969	ENSG00000044090	rs7745432	0.1164919	0.039851772	0.520783318	0.406311776	0.177122115	-0.486093896	0.032248091	-0.116610313	0.111336883	0.231760129	0.049947242	0.139514148	0.089190138	0.018654212	0.995339941	0.95316496	Bacteria.Proteobacteria.Deltaproteobacteria.Desulfovibrionales.Desulfovibrionaceae.Bilophila	CUL7
14970	ENSG00000044090	rs7745432	0.347247184	0.211940706	0.862381018	0.899671754	0.152432705	-0.437399834	-0.010331411	0.016715841	0.160997739	0.346963106	0.059364927	0.132068348	0.327677193	0.157011842	0.997329664	0.92426646	Bacteria.Firmicutes.Negativicutes.Selenomonadales.Veillonellaceae.Megasphaera	CUL7
14971	ENSG00000044090	rs7745432	0.400153592	0.595373874	0.892767956	0.346658037	0.159111063	-0.19518253	-0.01101081	0.149435291	0.187872791	0.365720107	0.081361734	0.157637861	0.470519843	0.34797118	0.999697332	0.879377214	Bacteria.Firmicutes.Clostridia.Clostridiales.Ruminococcaceae.Ruminococcaceae_UCG_013	CUL7
14972	ENSG00000044090	rs7745432	0.202849449	0.085519069	0.323129655	0.020075238	0.144221405	-0.393501827	0.049990587	-0.258429163	0.11210809	0.225361057	0.050210802	0.108420107	0.109401258	0.037253868	0.905635856	0.891374919	Bacteria.Proteobacteria.Gammaproteobacteria.Pasteurellales.Pasteurellaceae	CUL7
14973	ENSG00000044090	rs7745432	0.175235362	0.399384168	0.935601135	0.391438452	0.182635735	-0.271853812	0.00672282	0.201389627	0.133258965	0.320469015	0.082881898	0.233423302	0.178481478	0.147233497	0.999739884	0.894772795	Bacteria.Actinobacteria.Coriobacteriia.Coriobacteriales.Coriobacteriaceae	CUL7
14974	ENSG00000044090	rs7745432	0.172443461	0.010226041	0.680520839	0.046177883	0.204440409	-0.666910226	-0.02794776	0.286390136	0.148190227	0.252119228	0.067570228	0.140895622	0.181855498	0.015616122	0.90796328	0.784711599	Bacteria.Firmicutes.Clostridia.Clostridiales.Lachnospiraceae.Blautia	CUL7
14975	ENSG00000044090	rs7745432	0.512932151	0.021412945	0.44512243	0.233980366	0.093107431	-0.745052365	-0.032404229	-0.124773933	0.141524331	0.316018724	0.04217942	0.103862724	0.38391422	0.024475099	0.872833483	0.998607976	Bacteria.Firmicutes.Clostridia.Clostridiales.Lachnospiraceae.Tyzzerella_4	CUL7
14976	ENSG00000044090	rs7745432	0.320152144	0.198693562	0.071339464	0.050836627	0.11288409	-0.309577209	-0.109881529	0.271187784	0.112680565	0.238405959	0.059936902	0.136297248	0.182512813	0.059750903	0.77292612	0.865394007	Bacteria.Actinobacteria.Actinobacteria.Bifidobacteriales.Bifidobacteriaceae.Bifidobacterium	CUL7
14977	ENSG00000044090	rs7745432	0.489549043	0.947640388	0.69801281	0.603212236	0.399193549	-0.058092842	-0.036283915	-0.085853505	0.57440132	0.881204388	0.093100949	0.164364567	0.999435429	0.999772384	0.999968393	0.999515331	Bacteria.Firmicutes	CUL7
14978	ENSG00000044090	rs7745432	0.662634303	0.283436045	0.442466179	0.639351123	0.074304158	-0.350471189	-0.056180691	0.078038664	0.169534637	0.3240366	0.072701467	0.165753312	0.484846647	0.207722531	0.843096271	0.895507627	Bacteria.Firmicutes.Clostridia.Clostridiales.Ruminococcaceae.Ruminiclostridium_9	CUL7
14979	ENSG00000044090	rs7745432	0.098233772	0.041006734	0.531581345	0.062569494	0.197647078	-0.47784576	-0.036437359	0.280789334	0.117817466	0.229188854	0.057932976	0.148190099	0.076169295	0.019515	0.997117901	0.9453081	Bacteria.Firmicutes.Clostridia.Clostridiales.Lachnospiraceae.Eubacterium_hallii_group	CUL7
14980	ENSG00000044090	rs7745432	0.136749346	0.035558758	0.959957795	0.456367563	0.173100689	-0.510673607	0.002643725	-0.080582485	0.114892341	0.237894245	0.05245433	0.107540784	0.092692307	0.017608658	0.99935717	0.960853802	Bacteria.Firmicutes.Erysipelotrichia.Erysipelotrichales.Erysipelotrichaceae.Erysipelotrichaceae_UCG_003	CUL7
14981	ENSG00000044090	rs7745432	0.232917877	0.051878878	0.916528132	0.531332668	0.181188945	-0.490358236	-0.005976624	0.085633734	0.150476805	0.247589049	0.056803172	0.136069237	0.229725765	0.042476874	0.67584059	0.959220644	Bacteria.Firmicutes.Clostridia.Clostridiales.Lachnospiraceae.Anaerostipes	CUL7
14982	ENSG00000044090	rs7745432	0.877020594	0.499183423	0.212959968	0.166416041	0.025255124	-0.199034922	-0.073873906	0.166125815	0.16256089	0.292879262	0.058732097	0.118703264	0.572309908	0.225613023	0.999985325	0.999758873	Bacteria.Firmicutes.Clostridia.Clostridiales.Ruminococcaceae.Ruminococcaceae_UCG_014	CUL7
14983	ENSG00000044090	rs7745432	0.312588848	0.191777102	0.069173295	0.045474095	0.114227817	-0.312418766	-0.112316669	0.280609951	0.112240015	0.236849505	0.060782031	0.137590872	0.173932104	0.063176354	0.852109477	0.870296073	Bacteria.Actinobacteria.Actinobacteria.Bifidobacteriales.Bifidobacteriaceae	CUL7
14984	ENSG00000044090	rs7745432	0.087008925	0.077833988	0.417834984	0.967992286	0.240645948	-0.477638729	0.047119072	0.005076338	0.138489482	0.266582396	0.057788163	0.126022016	0.109394417	0.048388426	0.883749255	0.998819627	Bacteria.Firmicutes.Clostridia.Clostridiales.Ruminococcaceae.Ruminococcaceae_UCG_003	CUL7
14985	ENSG00000044090	rs7745432	0.439491903	0.720116603	0.688642581	0.847954397	0.350464091	-0.326240329	-0.033785581	-0.038899306	0.450567019	0.906569487	0.083940992	0.20207923	0.954184916	0.770109108	0.999826541	0.999832315	Bacteria.Firmicutes.Clostridia.Clostridiales.Lachnospiraceae	CUL7
14986	ENSG00000044090	rs7745432	0.795791111	0.194026762	0.160966712	0.588561718	0.03786082	-0.355565483	0.097807634	-0.097285632	0.145695527	0.270943717	0.068975674	0.178958417	0.493254529	0.104035343	0.967792983	0.975114706	Bacteria.Firmicutes.Bacilli.Lactobacillales	CUL7
14987	ENSG00000044090	rs7745432	0.115170278	0.037272415	0.646995223	0.730133332	0.189109105	-0.502168303	0.021804558	0.042785992	0.118433132	0.236159363	0.047393125	0.123502967	0.078684825	0.019085907	0.968802863	0.997181136	Bacteria.Bacteroidetes.Bacteroidia.Bacteroidales.Prevotellaceae	CUL7
14988	ENSG00000044090	rs7745432	0.618727433	0.824764667	0.40475409	0.023811537	0.081573246	0.071867448	-0.060059799	0.378725783	0.163129632	0.32326654	0.071617113	0.163633509	0.500823246	0.312337202	0.818419092	0.91461891	Bacteria.Firmicutes.Clostridia.Clostridiales.Lachnospiraceae.Lachnospiraceae_ND3007_group	CUL7
14989	ENSG00000044090	rs7745432	0.128176922	0.032640954	0.813895853	0.089292816	0.168363879	-0.496076825	-0.016559936	0.29139587	0.109257865	0.227228668	0.070062066	0.168932235	0.086433875	0.014114687	0.999276643	0.988728768	Bacteria.Firmicutes.Clostridia.Clostridiales.Ruminococcaceae.Ruminiclostridium_5	CUL7
14990	ENSG00000044090	rs7745432	0.749989582	0.180460953	0.121100618	0.503651174	0.04393332	-0.352836248	0.109424077	-0.121479885	0.137288721	0.260609641	0.069664414	0.180640092	0.4740695	0.088329619	0.981698993	0.976249604	Bacteria.Firmicutes.Bacilli.Lactobacillales.Streptococcaceae	CUL7
14991	ENSG00000044090	rs7745432	0.378430115	0.071471442	0.271184295	0.90195674	0.109208071	-0.51315765	-0.054603297	-0.014334338	0.123141752	0.280045071	0.049202072	0.115906239	0.244673822	0.033954533	0.859659891	0.979585985	Bacteria.Firmicutes.Erysipelotrichia.Erysipelotrichales.Erysipelotrichaceae.Erysipelatoclostridium	CUL7
14992	ENSG00000044090	rs7745432	0.036327752	0.088362856	0.141413618	0.727113076	0.396891646	-0.573804325	0.105512272	-0.049179011	0.185684354	0.331664562	0.070877479	0.14031972	0.143864148	0.102147682	0.997947728	0.9977362	Bacteria.Actinobacteria.Actinobacteria.Micrococcales	CUL7
14993	ENSG00000044090	rs7745432	0.143620118	0.024312782	0.885651365	0.220542113	0.170957687	-0.551154013	-0.010796396	0.241573308	0.115487346	0.239013835	0.074780424	0.195291573	0.094400581	0.013066123	0.826733287	0.902183543	Bacteria.Actinobacteria.Actinobacteria	CUL7
14994	ENSG00000044090	rs7745432	0.124480927	0.133556295	0.577716689	0.904220552	0.173596306	-0.424207654	0.0348207	0.026028852	0.111540687	0.279227046	0.062230999	0.21546714	0.088646385	0.050461452	0.999670759	0.996530704	Bacteria.Firmicutes.Clostridia.Clostridiales.Ruminococcaceae.Flavonifractor	CUL7
14995	ENSG00000044090	rs7745432	0.074065718	0.114555759	0.326258634	0.848395569	0.213570889	-0.420598658	0.05878175	0.026100742	0.117639831	0.262953605	0.059426645	0.135991119	0.063057178	0.034778894	0.987128526	0.94135121	Bacteria.Proteobacteria.Gammaproteobacteria.Pseudomonadales	CUL7
14996	ENSG00000044090	rs7745432	0.968299195	0.87569511	0.642805317	0.652771917	0.014506486	-0.123494799	0.030409414	-0.071263637	0.363617464	0.786358843	0.06526254	0.157662018	0.966803277	0.712470533	0.997675757	0.944715108	Bacteria.Bacteroidetes	CUL7
14997	ENSG00000044090	rs7745432	0.291942254	0.134089073	0.237427039	0.169780659	0.124264203	-0.362224185	-0.071523075	0.221140764	0.116954998	0.238760204	0.059980857	0.159287049	0.172303811	0.048974739	0.998043854	0.956749585	Bacteria.Firmicutes.Clostridia.Clostridiales.Ruminococcaceaencultured	CUL7
14998	ENSG00000044090	rs7745432	0.588306153	0.665558095	0.156060904	0.12196131	0.072842287	-0.138218745	0.071917281	-0.212096533	0.13390251	0.318306291	0.050114041	0.135348573	0.387810715	0.239284848	0.642911228	0.88338251	Bacteria.Proteobacteria.Betaproteobacteria	CUL7
14999	ENSG00000044090	rs7745432	0.336383998	0.326645496	0.169756348	0.13990498	0.115105087	-0.266572139	0.06141704	-0.180291808	0.118848647	0.269713916	0.044235959	0.120643339	0.215985719	0.130322851	0.613422893	0.878187094	Bacteria.Proteobacteria.Betaproteobacteria.Burkholderiales.Alcaligenaceae	CUL7
15000	ENSG00000044090	rs7745432	0.748798123	0.586346717	0.124960121	0.195108957	-0.059978248	-0.165419712	-0.111345672	0.189624202	0.186507569	0.302489433	0.071635514	0.144850602	0.591953189	0.321601586	0.984443038	0.925115546	Bacteria.Firmicutes.Clostridia.Clostridiales.Ruminococcaceae.Eubacterium_coprostanoligenes_group	CUL7
15001	ENSG00000044090	rs7745432	0.350433765	0.510911062	0.974105602	0.549171121	0.184575819	-0.267415318	-0.001433309	-0.06092264	0.196248952	0.404525845	0.043987127	0.101175699	0.482839068	0.398394981	0.993868263	0.912802156	Bacteria.Firmicutes.Clostridia.Clostridiales.Ruminococcaceae.Faecalibacterium	CUL7
15002	ENSG00000044090	rs7745432	0.89508145	0.241667154	0.318011865	0.680597394	0.024334032	-0.35699662	-0.065227609	0.050601274	0.183799754	0.302128323	0.064820474	0.12237146	0.534539233	0.192337695	0.999878354	0.997966125	Bacteria.Bacteroidetes.Bacteroidia.Bacteroidales.Porphyromonadaceae.Barnesiella	CUL7
15003	ENSG00000044090	rs7745432	0.61454803	0.918381062	0.466360762	0.044978402	0.085904357	-0.032077938	-0.050620608	0.309538397	0.169761615	0.311822947	0.069085476	0.151415055	0.558493196	0.455290629	0.948905015	0.941715898	Bacteria.Firmicutes.Clostridia.Clostridiales.Ruminococcaceae.Ruminococcaceae_NK4A214_group	CUL7
15004	ENSG00000044090	rs7745432	0.09566013	0.241030538	0.406774409	0.579720507	0.286775146	-0.372423347	-0.044063383	-0.07071119	0.169606457	0.314753423	0.0527703	0.127044129	0.227885856	0.168665853	0.9994853	0.999502343	Bacteria.Firmicutes.Clostridia.Clostridiales.Lachnospiraceae.Ruminococcus_gnavus_group	CUL7
15005	ENSG00000044090	rs7745432	0.092894712	0.075959069	0.459295788	0.696052069	0.219117043	-0.534674968	0.046065115	-0.066536453	0.128484183	0.296480526	0.061879222	0.169566111	0.103448276	0.041932538	0.945878534	0.872565599	Bacteria.Firmicutes.Bacilli.Lactobacillales.Carnobacteriaceae.Granulicatella	CUL7
15006	ENSG00000044090	rs7745432	0.434570503	0.229019039	0.099506777	0.467252719	0.093879602	-0.361789227	-0.085894834	0.111315883	0.119399733	0.297935738	0.051399627	0.152226242	0.25946993	0.059300095	0.325980018	0.929506712	Bacteria.Firmicutes.Clostridia.Clostridiales.Peptostreptococcaceae.Intestinibacter	CUL7
15007	ENSG00000044090	rs7745432	0.920784585	0.49926516	0.302867334	0.274194109	0.01868566	-0.214537752	-0.071257012	0.146678782	0.187170129	0.315751981	0.068612776	0.133009618	0.616063016	0.291299498	0.961249848	0.997513341	Bacteria.Firmicutes.Clostridia.Clostridiales.Lachnospiraceae.Eubacterium_xylanophilum_group	CUL7
15008	ENSG00000044090	rs7745432	0.20657271	0.071577573	0.225707948	0.381760292	0.143920289	-0.426844049	-0.060739481	0.103811783	0.112809406	0.233030668	0.049660286	0.117882949	0.122285047	0.029452709	0.890867366	0.927210506	Bacteria.Firmicutes.Clostridia.Clostridiales.Ruminococcaceae.Ruminococcaceae_UCG_002	CUL7
15009	ENSG00000044090	rs7745432	0.127547709	0.0467932	0.867887589	0.81255237	0.174009704	-0.476323288	-0.008136954	0.027067837	0.112732049	0.235017327	0.048723936	0.113682547	0.07994583	0.019183025	0.999052585	0.914504723	Bacteria.Bacteroidetes.Bacteroidia.Bacteroidales.Rikenellaceae	CUL7
15010	ENSG00000044090	rs7745432	0.787242401	0.409145308	0.380360521	0.400832797	0.048925576	-0.269546162	-0.074674811	0.136826998	0.180530756	0.324453759	0.084546246	0.161794921	0.577816902	0.242239472	0.99792254	0.986607256	Bacteria.Firmicutes.Clostridia.Clostridiales.Family_XIII.Family_XIII_AD3011_group	CUL7
15011	ENSG00000044090	rs7745432	0.039976983	0.048064274	0.147103044	0.369607432	0.392741118	-0.704104324	0.11542702	-0.136246437	0.187373333	0.349463523	0.07866359	0.150801831	0.157252384	0.075874068	0.998891856	0.999590371	Bacteria.Firmicutes.Bacilli.Bacillales.Staphylococcaceae.Staphylococcus	CUL7
15012	ENSG00000044090	rs7745432	0.054445762	0.623622451	0.303108376	0.307952331	0.265906285	-0.17225057	0.047653177	0.142250204	0.135759279	0.349340633	0.045907911	0.138431108	0.095097319	0.300478698	0.597675671	0.850923979	Bacteria.Firmicutes.Clostridia.Clostridiales.Lachnospiraceae.Lachnospiraceae_UCG_010	CUL7
15013	ENSG00000044090	rs7745432	0.158900135	0.133055483	0.632031306	0.234978312	0.241098401	-0.401463175	-0.029764615	-0.193852291	0.169174876	0.263909204	0.06186243	0.161712365	0.230317331	0.092608487	0.850508551	0.857593755	Bacteria.Firmicutes.Negativicutes.Selenomonadales.Veillonellaceae	CUL7
15014	ENSG00000044090	rs7745432	0.119357546	0.017862593	0.287250457	0.067411038	0.171957461	-0.572228555	0.050859928	-0.189482597	0.108952911	0.235470315	0.047400921	0.101872304	0.084928251	0.009742878	0.845930682	0.656714225	Bacteria.Fusobacteria.Fusobacteriia.Fusobacteriales.Fusobacteriaceae.Fusobacterium	CUL7
15015	ENSG00000044090	rs7745432	0.195316377	0.082809689	0.283275991	0.018098532	0.145223072	-0.395823278	0.054083403	-0.262869359	0.110985557	0.224673144	0.049987347	0.108402059	0.112297509	0.036213373	0.915215198	0.900777386	Bacteria.Proteobacteria.Gammaproteobacteria.Pasteurellales.Pasteurellaceae.Haemophilus	CUL7
15016	ENSG00000044090	rs7745432	0.759022691	0.199859584	0.108988352	0.352194779	0.042064208	-0.329093791	0.11368424	-0.164076054	0.136546073	0.254102651	0.069956757	0.175096027	0.451595682	0.093878095	0.976314705	0.980405449	Bacteria.Firmicutes.Bacilli.Lactobacillales.Streptococcaceae.Streptococcus	CUL7
15017	ENSG00000044090	rs7745432	0.751219356	0.517617657	0.880625449	0.654334365	0.12192613	-0.295447362	0.011756274	-0.047095961	0.38296093	0.454136675	0.077975793	0.104698785	0.918109929	0.677917205	0.999135888	0.996172726	Bacteria.Firmicutes.Clostridia.Clostridiales.Ruminococcaceae	CUL7
15018	ENSG00000044090	rs7745432	0.983104124	0.320019143	0.124769863	0.439804753	-0.003374194	-0.296037955	0.110338642	-0.13162012	0.158717878	0.295422384	0.070951173	0.169331035	0.57214605	0.183851642	0.933709887	0.933837527	Bacteria.Firmicutes.Bacilli	CUL7
15019	ENSG00000044090	rs7745432	0.144644982	0.408546122	0.808952766	0.389296496	0.193822977	-0.267546927	0.020421774	0.215421086	0.131274146	0.32163352	0.084121973	0.248554249	0.160213517	0.144406839	0.999005033	0.909856934	Bacteria.Actinobacteria.Coriobacteriia.Coriobacteriales	CUL7
15020	ENSG00000044090	rs7745432	0.336214235	0.154707729	0.77518139	0.948782175	0.235332337	-0.481566783	-0.023676727	-0.011406539	0.242900082	0.334455234	0.082556227	0.176887438	0.522176235	0.225125884	0.932281732	0.942486104	Bacteria.Firmicutes.Negativicutes.Selenomonadales	CUL7
15021	ENSG00000044090	rs7745432	0.34919925	0.874376234	0.541361325	0.649481974	0.492891584	-0.134606953	-0.053298536	-0.073490983	0.522713508	0.848041578	0.086806066	0.160953261	0.997454612	0.888052552	0.997650199	0.999159905	Bacteria.Firmicutes.Clostridia.Clostridiales	CUL7
15022	ENSG00000044090	rs7745432	0.193664755	0.03390294	0.820975834	0.307008772	0.157575791	-0.513247963	0.012247421	0.140203683	0.119975242	0.236844048	0.053904223	0.13617151	0.119864083	0.018544199	0.999694213	0.863959089	Bacteria.Firmicutes.Clostridia.Clostridiales.Lachnospiraceaencultured	CUL7
15023	ENSG00000044090	rs7745432	0.133552932	0.053569658	0.839311221	0.9600671	0.170413898	-0.467850519	0.010443869	-0.008414996	0.11217089	0.237967795	0.051298948	0.16741993	0.090634957	0.020412447	0.998525812	0.998516628	Bacteria.Proteobacteria.Deltaproteobacteria.Desulfovibrionales.Desulfovibrionaceae	CUL7
15024	ENSG00000044090	rs7745432	0.847271324	0.544209247	0.487079034	0.141655177	-0.071839216	0.366433362	0.064159856	-0.20726349	0.371509558	0.60104068	0.091795104	0.139314413	0.841953837	0.583361567	0.999330493	0.996754281	Bacteria.Proteobacteria	CUL7
15025	ENSG00000044090	rs7745432	0.11259692	0.10346492	0.456403722	0.790318647	0.270646636	-0.462942358	-0.050910493	-0.038583708	0.168271899	0.280320285	0.067947717	0.144511231	0.186851199	0.097509752	0.99759175	0.986746924	Bacteria.Firmicutes.Clostridia.Clostridiales.Lachnospiraceae.Lachnospiraceae_UCG_008	CUL7
15026	ENSG00000044090	rs7745432	0.815551878	0.109280662	0.218285021	0.87872484	0.035944918	-0.488602437	-0.104443198	-0.027518297	0.153467751	0.300919678	0.084016248	0.179637784	0.512986254	0.081899095	0.998820086	0.961415255	Bacteria.Firmicutes.Clostridia.Clostridiales.Family_XIII	CUL7
15027	ENSG00000044090	rs7745432	0.33121027	0.033307882	0.584464743	0.38505845	0.127408559	-0.554714705	0.045142329	0.174471885	0.130141664	0.255091774	0.082133965	0.199507342	0.212781743	0.021661316	0.829139697	0.937904469	Bacteria.Actinobacteria	CUL7
15028	ENSG00000044090	rs7745432	0.133971795	0.052237617	0.833610969	0.296014196	0.168701896	-0.45612191	-0.011306731	0.171405225	0.111165816	0.230665038	0.053607193	0.162701348	0.08411743	0.023513835	0.995685835	0.997201293	Bacteria.Firmicutes.Clostridia.Clostridiales.Lachnospiraceae.Coprococcus_1	CUL7
15029	ENSG00000044090	rs7745432	0.61523396	0.277715857	0.211088796	0.258754466	0.069582133	-0.295852358	-0.073400406	0.144460732	0.137773572	0.270274637	0.058114336	0.126796495	0.403647272	0.134312865	0.461246942	0.889187317	Bacteria.Firmicutes.Clostridia.Clostridiales.Christensenellaceae	CUL7
15030	ENSG00000044090	rs7745432	0.975675111	0.10643787	0.093021399	0.487964763	-0.004531977	-0.398960746	-0.083873835	-0.062084783	0.148059985	0.24369639	0.049200785	0.089007843	0.514046919	0.069757893	0.99714486	0.996602117	Bacteria.Firmicutes.Clostridia.Clostridiales.Clostridiaceae_1.Clostridium_sensu_stricto_1	CUL7
15031	ENSG00000044090	rs7745432	0.11408157	0.017211076	0.535175574	0.280856163	0.180323718	-0.597500415	0.028601806	0.152610794	0.112586003	0.244391715	0.045877233	0.140338859	0.074460277	0.010426014	0.998277807	0.999325446	Bacteria.Bacteroidetes.Bacteroidia.Bacteroidales.Porphyromonadaceae.Parabacteroides	CUL7
15032	ENSG00000044090	rs7745432	0.226858583	0.416065369	0.720332814	0.25358587	0.154403769	-0.245777291	-0.026519093	0.256157773	0.126556528	0.300279606	0.073751832	0.222380601	0.191934262	0.135761855	0.999672451	0.998587032	Bacteria.Firmicutes.Clostridia.Clostridiales.Ruminococcaceae.Butyricicoccus	CUL7
15033	ENSG00000044090	rs7745432	0.141081817	0.042116478	0.754493294	0.396779291	0.168529295	-0.708952019	0.014698053	0.123240141	0.113112945	0.341950907	0.046802522	0.144474668	0.105334743	0.017565936	0.998291816	0.97562022	Bacteria.Bacteroidetes.Bacteroidia.Bacteroidales.Porphyromonadaceae	CUL7
15034	ENSG00000044090	rs7745432	0.362567703	0.408136656	0.914039978	0.762598594	0.160631573	-0.358788929	-0.00670926	0.04627688	0.175183653	0.430942132	0.061913524	0.152557151	0.417239411	0.257982967	0.997594253	0.968948848	Bacteria.Firmicutes.Erysipelotrichia.Erysipelotrichales.Erysipelotrichaceae.Faecalitalea	CUL7
15035	ENSG00000044090	rs7745432	0.148413808	0.007830177	0.572280209	0.067152493	0.228906263	-0.780836057	0.030962272	-0.210692871	0.156513585	0.28452788	0.054552058	0.11316593	0.202882803	0.013763074	0.999858829	0.87696773	Bacteria.Proteobacteria.Betaproteobacteria.Neisseriales.Neisseriaceae.Eikenella	CUL7
15036	ENSG00000044090	rs7745432	0.246117059	0.236535832	0.776665188	0.481877864	0.21859288	-0.363156386	0.017764269	0.090784037	0.186769159	0.303966552	0.062363739	0.12834399	0.31972699	0.186766524	0.998896274	0.99087052	Bacteria.Proteobacteria.Deltaproteobacteria.Desulfovibrionales.Desulfovibrionaceae.Desulfovibrio	CUL7
15037	ENSG00000044090	rs7745432	0.994771471	0.098127413	0.067664744	0.491485157	-0.000925309	-0.401663248	-0.086460493	-0.060396461	0.140661088	0.239354191	0.046528242	0.087294948	0.503544955	0.056888961	0.935426336	0.99999132	Bacteria.Firmicutes.Clostridia.Clostridiales.Clostridiaceae_1	CUL7
15038	ENSG00000044090	rs7745432	0.481548976	0.543340891	0.155829422	0.146248041	0.089870948	-0.187392761	0.069380262	-0.200755602	0.126957459	0.306706459	0.048318708	0.136521041	0.310746517	0.19784679	0.575899467	0.970296561	Bacteria.Proteobacteria.Betaproteobacteria.Burkholderiales	CUL7
15039	ENSG00000044090	rs7745432	0.122465413	0.027643272	0.553636154	0.487184614	0.173522382	-0.555347701	-0.024254848	-0.082236115	0.110884958	0.246496919	0.040736303	0.117685892	0.088369602	0.01333136	0.805003322	0.838001508	Bacteria.Firmicutes.Negativicutes.Selenomonadales.Veillonellaceae.Dialister	CUL7
15040	ENSG00000044090	rs7745432	0.606634841	0.195576757	0.419151242	0.392591384	0.08165887	-0.344264741	-0.048761043	0.108293631	0.157826081	0.263256905	0.059972177	0.125826919	0.447303936	0.109389029	0.996596763	0.999791394	Bacteria.Firmicutes.Clostridia.Clostridiales.Ruminococcaceae.Ruminococcaceae_UCG_005	CUL7
15041	ENSG00000044090	rs7745432	0.286059343	0.199101085	0.880822428	0.713716838	0.156199857	-0.395513479	0.007764852	-0.045862336	0.145214101	0.304865691	0.051587687	0.124465423	0.236621597	0.090595043	0.74812743	0.960097875	Bacteria.Firmicutes.Clostridia.Clostridiales.Lachnospiraceae.Lachnoclostridium	CUL7
15042	ENSG00000044090	rs7745432	0.167873269	0.257974578	0.611480903	0.326105634	0.248239177	-0.336695808	0.033822286	0.138651687	0.177995434	0.295037153	0.066262626	0.140128182	0.273342589	0.182016638	0.981084248	0.998600531	Bacteria.Firmicutes.Clostridia.Clostridiales.Ruminococcaceae.Ruminiclostridium_6	CUL7
15043	ENSG00000044090	rs7745432	0.902696455	0.541501793	0.261034984	0.456502598	-0.025580156	-0.221838403	-0.087205424	0.133895028	0.208419515	0.361428859	0.076913008	0.178742484	0.7209469	0.446146743	0.766143756	0.919745892	Bacteria.Firmicutes.Clostridia.Clostridiales.Ruminococcaceae.Anaerotruncus	CUL7
15044	ENSG00000044090	rs7745432	0.698267168	0.659844791	0.200621841	0.166757863	0.056419859	-0.146001324	-0.07143545	0.188559872	0.144896294	0.330203976	0.055252047	0.134843543	0.462223141	0.315235769	0.587975104	0.959078693	Bacteria.Firmicutes.Clostridia.Clostridiales.Ruminococcaceae.Ruminococcus_1	CUL7
15045	ENSG00000044090	rs7745432	0.417546704	0.030172399	0.567011627	0.183818551	0.114401446	-0.55106277	0.030644257	0.167887365	0.14021789	0.248633573	0.053257885	0.124973306	0.331777772	0.028771266	0.92526913	0.997216401	Bacteria.Firmicutes.Clostridia.Clostridiales.Ruminococcaceae.Subdoligranulum	CUL7
15046	ENSG00000044090	rs7745432	0.393427893	0.077916344	0.848674197	0.633230824	0.144873314	-0.559557873	-0.012350764	-0.067513832	0.168628549	0.312392191	0.06447041	0.14081643	0.349002139	0.067478341	0.849021241	0.996502544	Bacteria.Firmicutes.Clostridia.Clostridiales.Family_XI	CUL7
15047	ENSG00000044090	rs7745432	0.063913803	0.090263172	0.279709618	0.366800991	0.30965682	-0.451118288	0.05670365	0.088803249	0.16428204	0.262338446	0.052018643	0.097712355	0.133046488	0.075159779	0.799448585	0.937916352	Bacteria.Bacteroidetes.Bacteroidia.Bacteroidales.Prevotellaceae.Prevotella_9	CUL7
15048	ENSG00000044090	rs7745432	0.092500901	0.606652652	0.434289397	0.187963274	0.274786305	-0.171735092	0.052499303	0.244984281	0.16092853	0.331937254	0.066729628	0.184112848	0.220657256	0.324274893	0.99991226	0.982046009	Bacteria.Actinobacteria.Coriobacteriia.Coriobacteriales.Coriobacteriaceae.Collinsella	CUL7
15049	ENSG00000044090	rs7745432	0.280462774	0.070926526	0.432337083	0.108554895	0.129546339	-0.417280999	0.035442903	0.163368909	0.119030825	0.227272789	0.044858232	0.100405117	0.18707898	0.038351853	0.710861456	0.748562887	Bacteria.Firmicutes.Clostridia.Clostridiales.Lachnospiraceae.Roseburia	CUL7
15050	ENSG00000044090	rs7745432	0.164959276	0.164791363	0.972055452	0.411022846	0.17652803	-0.367937496	0.001668903	0.10013273	0.125696092	0.261882767	0.047458371	0.12101707	0.129178576	0.074919213	0.821444133	0.975394521	Bacteria.Firmicutes.Negativicutes.Selenomonadales.Acidaminococcaceae.Phascolarctobacterium	CUL7
15051	ENSG00000044090	rs7745432	0.425720374	0.069816231	0.135347882	0.323737796	0.094325959	-0.415735539	0.093562084	0.123340981	0.117675995	0.225514889	0.06187438	0.124041296	0.206268478	0.03468225	0.920183094	0.90742825	Bacteria.Firmicutes.Clostridia.Clostridiales.Lachnospiraceae.Fusicatenibacter	CUL7
15052	ENSG00000044090	rs7745432	0.441218841	0.293181128	0.615569578	0.720805598	0.119796778	-0.375440481	-0.025595508	0.047298877	0.154599904	0.354273142	0.050727712	0.131774903	0.38464456	0.185449701	0.994527911	0.946234759	Bacteria.Proteobacteria.Gammaproteobacteria.Enterobacteriales.Enterobacteriaceae.Citrobacter	CUL7
15053	ENSG00000044090	rs7745432	0.126624529	0.025268241	0.593545419	0.146802798	0.220397114	-0.561209463	0.027335535	-0.142277559	0.142431491	0.245056568	0.050965551	0.096889079	0.139628497	0.022899321	0.959597159	0.99789802	Bacteria.Verrucomicrobia	CUL7
15054	ENSG00000044090	rs7745432	0.141442248	0.069444184	0.976278771	0.505737311	0.173055947	-0.4381622	0.001271852	0.086955097	0.116258197	0.23735551	0.042609223	0.12993868	0.099791059	0.030196945	0.92569806	0.868923001	Bacteria.Proteobacteria.Betaproteobacteria.Burkholderiales.Alcaligenaceae.Parasutterella	CUL7
15055	ENSG00000044090	rs7745432	0.10847448	0.041750691	0.387353004	0.566849291	0.182459766	-0.503427243	-0.047104856	0.120329645	0.112112155	0.242372699	0.054126427	0.209037973	0.075139798	0.01992295	0.700857747	0.971870136	Bacteria.Firmicutes.Clostridia.Clostridiales.Lachnospiraceae.Dorea	CUL7
15056	ENSG00000044090	rs7745432	0.088571663	0.024296795	0.417290237	0.310349108	0.235953532	-0.591515652	0.048662072	-0.136976172	0.136474934	0.256487116	0.059610413	0.133966006	0.098590573	0.019752344	0.979221309	0.998719086	Bacteria.Firmicutes.Bacilli.Bacillales.Family_XI.Gemella	CUL7
15057	ENSG00000044090	rs7745432	0.833061227	0.197287317	0.302735231	0.684659273	-0.049674118	-0.59161976	0.063063315	0.061021959	0.234726323	0.454162834	0.060706408	0.149586088	0.852596443	0.267631923	0.998803525	0.997226571	Bacteria.Firmicutes.Clostridia.Clostridiales.Lachnospiraceae.Eubacterium_rectale_group	CUL7
15058	ENSG00000044090	rs7745432	0.080724501	0.189680867	0.378678633	0.704851828	0.2361419	-0.37561587	-0.040283937	-0.028384397	0.133102714	0.283399745	0.045447525	0.074607418	0.115863681	0.095066532	0.997282517	0.999171204	Bacteria.Proteobacteria.Gammaproteobacteria.Enterobacteriales.Enterobacteriaceae	CUL7
15059	ENSG00000044090	rs7745432	0.064183324	0.143367671	0.308270055	0.80942904	0.238541623	-0.412748047	0.059167225	0.031786168	0.126685072	0.278645724	0.057616852	0.131268344	0.089973092	0.067612486	0.885625088	0.907101516	Bacteria.Proteobacteria.Gammaproteobacteria.Pseudomonadales.Pseudomonadaceae.Pseudomonas	CUL7
15060	ENSG00000044090	rs7745432	0.132200261	0.00894795	0.691750501	0.089975684	0.184970735	-0.766929449	0.016441629	-0.181570629	0.121321004	0.284567677	0.041284619	0.105492167	0.102093816	0.007499006	0.955858825	0.913985509	Bacteria.Firmicutes.Clostridia.Clostridiales.Lachnospiraceae.Tyzzerella	CUL7
15061	ENSG00000044090	rs7745432	0.131136611	0.044529546	0.886544897	0.70736568	0.176108056	-0.481914864	0.005953566	-0.031686352	0.115184648	0.235225273	0.041563988	0.084037843	0.090173957	0.019604286	0.814221261	0.993577312	Bacteria.Proteobacteria.Betaproteobacteria.Burkholderiales.Alcaligenaceae.Sutterella	CUL7
15062	ENSG00000044090	rs7745432	0.093173576	0.181480039	0.462895609	0.660341039	0.214194642	-0.369647547	-0.033314064	-0.031880631	0.125707333	0.273674175	0.04511315	0.072215425	0.108241801	0.069378909	0.999492402	0.999741582	Bacteria.Proteobacteria.Gammaproteobacteria.Enterobacteriales.Enterobacteriaceae.Escherichia_Shigella	CUL7
15063	ENSG00000044090	rs7745432	0.431129798	0.878890022	0.907960007	0.207721868	0.153326358	-0.058767321	0.006763818	-0.125827851	0.193546676	0.384156939	0.058276843	0.098880895	0.497308666	0.374689058	0.996566686	0.997858307	Bacteria.Proteobacteria.Gammaproteobacteria	CUL7
15064	ENSG00000044090	rs7745432	0.311244611	0.105975964	0.955557331	0.967674175	0.165092737	-0.473159999	0.004100051	0.006659155	0.161766186	0.28862997	0.073287328	0.163688292	0.292041424	0.104971152	0.963865652	0.888483916	Bacteria.Firmicutes.Erysipelotrichia.Erysipelotrichales.Erysipelotrichaceae	CUL7
15065	ENSG00000044090	rs7745432	0.968566048	0.875743634	0.642519422	0.652721602	0.014382929	-0.123440365	0.030434022	-0.071282839	0.363582631	0.786321754	0.06525911	0.157680008	0.966789155	0.715125923	0.997187614	0.941674949	Bacteria.Bacteroidetes.Bacteroidia.Bacteroidales	CUL7
15066	ENSG00000044459	rs34105027	0.708796704	0.279603515	0.182459037	0.447970515	0.077583057	-0.192355378	-0.154497192	0.069446809	0.206825116	0.176423177	0.114644435	0.090967111	0.293176261	0.084558764	0.903832426	0.99223971	Bacteria.Actinobacteria.Actinobacteria.Bifidobacteriales.Bifidobacteriaceae	CNTLN
15067	ENSG00000044459	rs34105027	0.050176288	0.097313288	0.080868482	0.391026171	0.542418646	-0.399067901	0.186121225	-0.083434395	0.271813104	0.237218678	0.104959266	0.096621123	0.168489266	0.108551148	0.997947728	0.9977362	Bacteria.Actinobacteria.Actinobacteria.Micrococcales	CNTLN
15068	ENSG00000044459	rs34105027	0.462410475	0.172410318	0.25830113	0.32631729	0.141401594	-0.220285573	0.098776986	-0.078481384	0.19127448	0.15966321	0.086615504	0.079352097	0.260472969	0.055726396	0.977260763	0.945670164	Bacteria.Firmicutes.Negativicutes.Selenomonadales.Veillonellaceae.Veillonella	CNTLN
15069	ENSG00000044459	rs34105027	0.53498254	0.159087355	0.978423832	0.548640422	0.174153763	-0.308753326	0.00275829	-0.05040788	0.279209818	0.216746092	0.101597084	0.083602175	0.307400423	0.087135711	0.998411348	0.998439902	Bacteria.Verrucomicrobia.Verrucomicrobiae.Verrucomicrobiales.Verrucomicrobiaceae.Akkermansia	CNTLN
15070	ENSG00000044459	rs34105027	0.212813432	0.073321316	0.221532742	0.223341601	0.245211972	-0.319673385	0.13153136	-0.106343335	0.194888104	0.175618151	0.106562984	0.086497916	0.175478968	0.039335307	0.991744893	0.856262504	Bacteria.Firmicutes.Bacilli.Lactobacillales.Carnobacteriaceae	CNTLN
15071	ENSG00000044459	rs34105027	0.170095884	0.060631621	0.169154201	0.270827811	0.278118339	-0.313279704	-0.184417751	0.120628251	0.200477942	0.164075992	0.132637776	0.108614409	0.104413194	0.026022364	0.654331429	0.905862069	Bacteria.Actinobacteria.Actinobacteria	CNTLN
15072	ENSG00000044459	rs34105027	0.817455956	0.236889055	0.15020399	0.658978848	0.046368461	-0.191588453	-0.142796039	0.034500523	0.200074876	0.160484177	0.098073714	0.077816353	0.313383834	0.060522621	0.329569928	0.987452607	Bacteria.Firmicutes.Clostridia.Clostridiales.Lachnospiraceae.Lachnospira	CNTLN
15073	ENSG00000044459	rs34105027	0.159093361	0.102613049	0.254469593	0.282261401	0.675282574	-0.60647918	-0.107532153	0.078780433	0.474058053	0.366308511	0.093528527	0.072659237	0.754453827	0.328485964	0.999973618	0.989705988	Bacteria.Bacteroidetes.Bacteroidia.Bacteroidales.Bacteroidaceae.Bacteroides	CNTLN
15074	ENSG00000044459	rs34105027	0.222594384	0.066609079	0.264519522	0.223879391	0.240459852	-0.327725053	0.118925607	-0.106319609	0.195266864	0.175665964	0.1056655	0.086580272	0.174678397	0.038017097	0.945687051	0.840371321	Bacteria.Firmicutes.Bacilli.Lactobacillales.Carnobacteriaceae.Granulicatella	CNTLN
15075	ENSG00000044459	rs34105027	0.31355886	0.131299888	0.275837381	0.458039166	0.191648205	-0.255631649	-0.112599457	0.074038618	0.188693978	0.167269667	0.102459578	0.099177046	0.171465627	0.055321226	0.920183094	0.926125689	Bacteria.Firmicutes.Clostridia.Clostridiales.Lachnospiraceae.Fusicatenibacter	CNTLN
15076	ENSG00000044459	rs34105027	0.308634321	0.07044545	0.52006134	0.252570467	0.193260173	-0.292826108	-0.055234321	0.080834247	0.188339031	0.159209031	0.08540089	0.070023871	0.162983182	0.023333299	0.766049586	0.903004347	Bacteria.Firmicutes.Clostridia.Clostridiales.Lachnospiraceae.Lachnospiraceae_NK4A136_group	CNTLN
15077	ENSG00000044459	rs34105027	0.343364185	0.086512628	0.688857152	0.367927946	0.23902936	-0.349604043	0.043433981	-0.083955916	0.250422173	0.200870101	0.107991274	0.092597644	0.245531017	0.045655599	0.846973959	0.981481548	Bacteria.Firmicutes.Clostridia.Clostridiales.Lachnospiraceae.Eubacterium_eligens_group	CNTLN
15078	ENSG00000044459	rs34105027	0.632607754	0.363953967	0.87720592	0.887742369	0.143031328	-0.222376797	-0.01777445	0.013569743	0.297779284	0.24322873	0.11458376	0.095752822	0.421538121	0.200736614	0.889384384	0.99780419	Bacteria.Firmicutes.Clostridia.Clostridiales.Ruminococcaceae.Ruminococcus_2	CNTLN
15079	ENSG00000044459	rs34105027	0.054375664	0.042651508	0.086781913	0.202360027	0.554752358	-0.479424602	0.22507004	-0.144050646	0.283145897	0.231861762	0.129430399	0.111852501	0.145204478	0.063086922	0.662703663	0.794192827	Bacteria.Firmicutes.Clostridia.Clostridiales.Ruminococcaceae.Ruminiclostridium_9	CNTLN
15080	ENSG00000044459	rs34105027	0.479572662	0.340918695	0.951119435	0.379994472	0.177995223	-0.185112312	0.006524453	-0.076712369	0.25031331	0.192948414	0.106022838	0.086786048	0.37023389	0.13932274	0.995403946	0.976249604	Bacteria.Firmicutes.Bacilli.Lactobacillales.Streptococcaceae	CNTLN
15081	ENSG00000044459	rs34105027	0.232586335	0.076017602	0.418405913	0.405804593	0.26709558	-0.322251526	0.072688809	-0.063682072	0.221662868	0.178726978	0.089257581	0.076107374	0.229830697	0.054243698	0.533318507	0.923668249	Bacteria.Firmicutes.Clostridia.Clostridiales.Christensenellaceae.Christensenellaceae_R_7_group	CNTLN
15082	ENSG00000044459	rs34105027	0.448473972	0.179744039	0.0439043	0.103210341	0.142176379	-0.210808258	-0.186524679	0.135408841	0.186441866	0.155446175	0.090767224	0.081930844	0.18780522	0.06038491	0.997117901	0.9453081	Bacteria.Firmicutes.Clostridia.Clostridiales.Lachnospiraceae.Eubacterium_hallii_group	CNTLN
15083	ENSG00000044459	rs34105027	0.408527588	0.26028507	0.683251097	0.299957262	0.162388066	-0.186772965	-0.034049473	0.077146014	0.195208255	0.164467637	0.083074408	0.073833723	0.236547341	0.089543557	0.904995655	0.951518999	Bacteria.Firmicutes.Negativicutes.Selenomonadales.Acidaminococcaceae	CNTLN
15084	ENSG00000044459	rs34105027	0.354595482	0.126754836	0.350536707	0.458329309	0.176093897	-0.243393688	-0.084407318	0.053020986	0.188866861	0.157347995	0.0897648	0.071069323	0.153957933	0.041802733	0.97729231	0.890158219	Bacteria.Bacteroidetes.Bacteroidia.Bacteroidales.Rikenellaceae	CNTLN
15085	ENSG00000044459	rs34105027	0.433759605	0.19658052	0.672323984	0.475182245	0.153185079	-0.213996646	0.032890346	-0.044330623	0.194481673	0.164014241	0.077410057	0.061721061	0.185307498	0.070923016	0.920570146	0.989428248	Bacteria.Proteobacteria.Gammaproteobacteria.Pasteurellales.Pasteurellaceae.Haemophilus	CNTLN
15086	ENSG00000044459	rs34105027	0.369371343	0.131283345	0.771720626	0.644304844	0.172248255	-0.241847567	-0.028859369	0.037936076	0.190555181	0.1582433	0.099058076	0.081785213	0.186659709	0.04677665	0.995339941	0.95533137	Bacteria.Proteobacteria.Deltaproteobacteria.Desulfovibrionales.Desulfovibrionaceae.Bilophila	CNTLN
15087	ENSG00000044459	rs34105027	0.768524241	0.588463352	0.365087455	0.656454552	-0.105099575	-0.140314985	-0.122875016	0.04367203	0.355620031	0.258043341	0.13471685	0.097728771	0.575496056	0.324445967	0.961249848	0.997513341	Bacteria.Firmicutes.Clostridia.Clostridiales.Lachnospiraceae.Eubacterium_xylanophilum_group	CNTLN
15088	ENSG00000044459	rs34105027	0.440322142	0.188411762	0.785152282	0.588289682	0.250171863	-0.386564245	-0.020789637	0.036764288	0.322215494	0.290813428	0.075946601	0.067579051	0.532664395	0.223117529	0.98776731	0.914545379	Bacteria.Firmicutes.Clostridia.Clostridiales.Ruminococcaceae.Faecalibacterium	CNTLN
15089	ENSG00000044459	rs34105027	0.460152562	0.196907624	0.89508146	0.841473903	0.204101693	-0.277019739	0.014715208	-0.016789284	0.27469569	0.21247446	0.111146887	0.083607662	0.388531404	0.109693254	0.996596763	0.999791394	Bacteria.Firmicutes.Clostridia.Clostridiales.Ruminococcaceae.Ruminococcaceae_UCG_005	CNTLN
15090	ENSG00000044459	rs34105027	0.460751244	0.441357904	0.829316259	0.397670764	0.155907789	-0.144689503	-0.030427476	0.103563498	0.210114114	0.186781535	0.140576233	0.121638477	0.310321613	0.157424827	0.999739884	0.894772795	Bacteria.Actinobacteria.Coriobacteriia.Coriobacteriales.Coriobacteriaceae	CNTLN
15091	ENSG00000044459	rs34105027	0.250547	0.10644878	0.511731221	0.45034504	0.282868456	-0.374006883	0.053124792	-0.056863686	0.243984784	0.228461139	0.080519927	0.074877494	0.255925272	0.073295263	0.872913529	0.998607976	Bacteria.Firmicutes.Clostridia.Clostridiales.Lachnospiraceae.Tyzzerella_4	CNTLN
15092	ENSG00000044459	rs34105027	0.534455524	0.098708307	0.454680358	0.72096932	0.137726789	-0.323778695	-0.077399023	-0.029333443	0.220523208	0.193282588	0.102904706	0.08177321	0.295251963	0.031709417	0.547662061	0.982165009	Bacteria.Firmicutes.Clostridia.Clostridiales.Peptostreptococcaceae.Intestinibacter	CNTLN
15093	ENSG00000044459	rs34105027	0.297870863	0.109188621	0.621192873	0.788656138	0.205179146	-0.260195811	0.048190859	-0.021841023	0.195516605	0.160206528	0.097054517	0.081143957	0.150272716	0.041365988	0.99935717	0.960853802	Bacteria.Firmicutes.Erysipelotrichia.Erysipelotrichales.Erysipelotrichaceae.Erysipelotrichaceae_UCG_003	CNTLN
15094	ENSG00000044459	rs34105027	0.475574215	0.217626713	0.851064701	0.624730121	0.233109978	-0.383346845	0.026176869	-0.065227971	0.324846029	0.307926071	0.13886244	0.132712672	0.503622529	0.190069395	0.999697332	0.900596236	Bacteria.Firmicutes.Clostridia.Clostridiales.Ruminococcaceae.Ruminococcaceae_UCG_013	CNTLN
15095	ENSG00000044459	rs34105027	0.415318232	0.164310688	0.317120339	0.397425601	0.156427707	-0.225028092	-0.077083578	0.052837945	0.190808773	0.159980712	0.07646036	0.062027364	0.192528993	0.053062471	0.717092817	0.827486509	Bacteria.Firmicutes.Negativicutes.Selenomonadales.Veillonellaceae.Dialister	CNTLN
15096	ENSG00000044459	rs34105027	0.126091066	0.115717924	0.212579258	0.670114319	0.347209784	-0.292422923	0.126125283	-0.035884007	0.224062891	0.183416556	0.100189172	0.083854226	0.133483655	0.063964726	0.836714942	0.998819627	Bacteria.Firmicutes.Clostridia.Clostridiales.Ruminococcaceae.Ruminococcaceae_UCG_003	CNTLN
15097	ENSG00000044459	rs34105027	0.346615419	0.111482611	0.596772654	0.421772027	0.179840772	-0.253204589	-0.05355769	0.066755895	0.189695431	0.156929607	0.100736387	0.082571142	0.16638578	0.038558667	0.997604342	0.996621608	Bacteria.Proteobacteria.Deltaproteobacteria	CNTLN
15098	ENSG00000044459	rs34105027	0.226294058	0.229162015	0.487654609	0.980682956	0.309531127	-0.250838057	0.077182522	0.002263504	0.253394453	0.206630899	0.110573582	0.093125119	0.217999116	0.132017207	0.751562556	0.94791614	Bacteria.Bacteroidetes.Bacteroidia.Bacteroidales.Porphyromonadaceae.Odoribacter	CNTLN
15099	ENSG00000044459	rs34105027	0.510315167	0.460402166	0.964696014	0.734165999	0.168117976	-0.175933737	0.006139854	-0.041653904	0.253956863	0.236917448	0.138184384	0.122134343	0.369023807	0.279695463	0.97563632	0.866226728	Bacteria.Firmicutes.Erysipelotrichia.Erysipelotrichales	CNTLN
15100	ENSG00000044459	rs34105027	0.620329833	0.34306995	0.909085867	0.930805376	0.151078115	-0.232114754	-0.013773278	0.008931672	0.303513167	0.243028748	0.120146391	0.102464174	0.434159044	0.179760227	0.894956331	0.998304349	Bacteria.Firmicutes.Erysipelotrichia.Erysipelotrichales.Erysipelotrichaceae.Clostridium_innocuum_group	CNTLN
15101	ENSG00000044459	rs34105027	0.606585935	0.496227688	0.093906389	0.559754102	-0.13930269	-0.162010191	-0.183876216	0.05464684	0.269200439	0.236758296	0.108160669	0.093218078	0.428636575	0.255780403	0.531977333	0.992887087	Bacteria.Firmicutes.Clostridia.Clostridiales.Ruminococcaceae.Ruminococcus_1	CNTLN
15102	ENSG00000044459	rs34105027	0.46735759	0.305489592	0.933694026	0.922968316	0.198507475	-0.233754221	0.009142557	0.009272468	0.271526331	0.226313863	0.109464261	0.095522054	0.383767292	0.163538121	0.866420724	0.996502544	Bacteria.Firmicutes.Clostridia.Clostridiales.Family_XI	CNTLN
15103	ENSG00000044459	rs34105027	0.106697784	0.060790478	0.066451867	0.331918512	0.320006038	-0.300415096	0.191723891	-0.0795445	0.19561674	0.157437998	0.102706174	0.081370818	0.079706873	0.021567197	0.952395074	0.935449612	Bacteria.Proteobacteria.Gammaproteobacteria.Pseudomonadales	CNTLN
15104	ENSG00000044459	rs34105027	0.335005354	0.084171726	0.661381765	0.445643603	0.207375854	-0.298670275	0.028304741	-0.04127573	0.213505981	0.170295081	0.064325918	0.053788979	0.271438127	0.050943484	0.991770327	0.99999132	Bacteria.Firmicutes.Clostridia.Clostridiales.Clostridiaceae_1	CNTLN
15105	ENSG00000044459	rs34105027	0.08662881	0.082260528	0.135738968	0.270675717	0.464863815	-0.416516819	0.200492722	-0.118945502	0.267195115	0.235986398	0.132724645	0.107064941	0.218741604	0.089691804	0.99792254	0.986607256	Bacteria.Firmicutes.Clostridia.Clostridiales.Family_XIII.Family_XIII_AD3011_group	CNTLN
15106	ENSG00000044459	rs34105027	0.10679151	0.066377204	0.08779752	0.224354036	0.336672716	-0.323062013	-0.160297397	0.095931371	0.205861094	0.173014984	0.092485053	0.078201716	0.144016156	0.050704232	0.289154555	0.910358007	Bacteria.Firmicutes.Clostridia.Clostridiales.Lachnospiraceae.Anaerostipes	CNTLN
15107	ENSG00000044459	rs34105027	0.350429262	0.172936259	0.85684524	0.777246197	0.177998364	-0.222239905	0.014611398	0.020192345	0.189253737	0.161279992	0.080677185	0.07107786	0.157216668	0.061828222	0.968802863	0.997181136	Bacteria.Bacteroidetes.Bacteroidia.Bacteroidales.Prevotellaceae	CNTLN
15108	ENSG00000044459	rs34105027	0.559179794	0.825507953	0.105527863	0.329311522	-0.165993661	-0.058894331	-0.188375425	0.105433146	0.282741697	0.266059706	0.114759433	0.107269736	0.524251987	0.391150663	0.984443038	0.955062155	Bacteria.Firmicutes.Clostridia.Clostridiales.Ruminococcaceae.Eubacterium_coprostanoligenes_group	CNTLN
15109	ENSG00000044459	rs34105027	0.620373262	0.264431816	0.876703275	0.781252686	0.154983288	-0.332280669	-0.022611641	-0.037270602	0.311397342	0.295176925	0.145167795	0.133662939	0.501782429	0.15243131	0.876612392	0.991218786	Bacteria.Firmicutes.Clostridia.Clostridiales.Lachnospiraceae.Lachnospiraceae_ND3007_group	CNTLN
15110	ENSG00000044459	rs34105027	0.458004682	0.362118693	0.996562381	0.380198052	0.193093054	-0.180643885	0.000454712	-0.074908815	0.258634266	0.196823547	0.105134933	0.084782091	0.371317684	0.160646738	0.997923384	0.973447285	Bacteria.Firmicutes.Bacilli.Lactobacillales	CNTLN
15111	ENSG00000044459	rs34105027	0.35824787	0.126096551	0.541567698	0.749810056	0.175271355	-0.244225145	-0.077232908	0.033102577	0.189427191	0.157606731	0.125851816	0.103366512	0.162982984	0.039390448	0.999276643	0.988728768	Bacteria.Firmicutes.Clostridia.Clostridiales.Ruminococcaceae.Ruminiclostridium_5	CNTLN
15112	ENSG00000044459	rs34105027	0.479467982	0.319292872	0.941861201	0.389170097	0.177806008	-0.19180482	0.007781784	-0.074298961	0.249987423	0.191116741	0.106289188	0.085703646	0.351807464	0.131294943	0.980868542	0.980405449	Bacteria.Firmicutes.Bacilli.Lactobacillales.Streptococcaceae.Streptococcus	CNTLN
15113	ENSG00000044459	rs34105027	0.35143145	0.096334625	0.849427236	0.477647897	0.217586898	-0.337509646	0.017266627	-0.057811736	0.231830642	0.200026506	0.090587369	0.08094382	0.235888861	0.042369168	0.967102936	0.979585985	Bacteria.Firmicutes.Erysipelotrichia.Erysipelotrichales.Erysipelotrichaceae.Erysipelatoclostridium	CNTLN
15114	ENSG00000044459	rs34105027	0.198544531	0.04831203	0.138588579	0.106688159	0.2494505	-0.352068026	0.130916882	-0.125123278	0.192037692	0.174939011	0.087307699	0.076484562	0.161599924	0.032451273	0.979221309	0.998719086	Bacteria.Firmicutes.Bacilli.Bacillales.Family_XI.Gemella	CNTLN
15115	ENSG00000044459	rs34105027	0.354941198	0.127029838	0.351263973	0.461497753	0.175977827	-0.243141622	-0.08438549	0.052864594	0.188878928	0.157300937	0.089878093	0.071363925	0.154898418	0.042649166	0.975933082	0.876400804	Bacteria.Bacteroidetes.Bacteroidia.Bacteroidales.Rikenellaceae.Alistipes	CNTLN
15116	ENSG00000044459	rs34105027	0.122451246	0.104730091	0.087577102	0.216777167	0.316571315	-0.360356699	0.13472641	-0.098016158	0.202288845	0.219018232	0.077676383	0.078585129	0.184652852	0.077108757	0.999858829	0.929555963	Bacteria.Proteobacteria.Betaproteobacteria.Neisseriales.Neisseriaceae.Eikenella	CNTLN
15117	ENSG00000044459	rs34105027	0.400480819	0.083671067	0.469281668	0.633550005	0.177301247	-0.323634251	-0.078523312	-0.041915522	0.209497375	0.184223941	0.107874757	0.087507302	0.225913792	0.030293672	0.61589339	0.873502329	Bacteria.Firmicutes.Clostridia.Clostridiales.Peptostreptococcaceae	CNTLN
15118	ENSG00000044459	rs34105027	0.465161074	0.217510187	0.945515399	0.904619278	0.189510947	-0.267444851	0.007132696	-0.010321015	0.257941248	0.214771919	0.103969008	0.08579641	0.427009975	0.130594075	0.999985325	0.999758873	Bacteria.Firmicutes.Clostridia.Clostridiales.Ruminococcaceae.Ruminococcaceae_UCG_014	CNTLN
15119	ENSG00000044459	rs34105027	0.952505536	0.427918006	0.108402647	0.183840947	0.012687274	-0.136870886	-0.196382603	0.137750411	0.212193668	0.171570261	0.120641987	0.102545035	0.368876612	0.120883503	0.998043854	0.956749585	Bacteria.Firmicutes.Clostridia.Clostridiales.Ruminococcaceaencultured	CNTLN
15120	ENSG00000044459	rs34105027	0.435830185	0.613314465	0.836232905	0.598159557	0.223716404	-0.129309532	0.02158657	0.049231265	0.285316543	0.254648005	0.10400896	0.092950677	0.402763908	0.33030998	0.998896274	0.99087052	Bacteria.Proteobacteria.Deltaproteobacteria.Desulfovibrionales.Desulfovibrionaceae.Desulfovibrio	CNTLN
15121	ENSG00000044459	rs34105027	0.222511856	0.05466761	0.276165202	0.178961108	0.239869481	-0.321138073	-0.101453051	0.105090503	0.194752295	0.164112943	0.09238056	0.077350504	0.140179586	0.021427247	0.947501103	0.97562022	Bacteria.Bacteroidetes.Bacteroidia.Bacteroidales.Porphyromonadaceae	CNTLN
15122	ENSG00000044459	rs34105027	0.283213897	0.104938199	0.599222854	0.587936724	0.232822948	-0.296301961	-0.048644	0.040327431	0.215161885	0.180197073	0.092109964	0.074058478	0.194988847	0.054925715	0.775668104	0.935568656	Bacteria.Proteobacteria.Betaproteobacteria.Burkholderiales.Alcaligenaceae	CNTLN
15123	ENSG00000044459	rs34105027	0.291177021	0.080576131	0.548118969	0.413325168	0.223337849	-0.33646658	-0.062776841	0.08394234	0.209865173	0.189556253	0.103980234	0.101953402	0.242658362	0.064955642	0.906603649	0.919325403	Bacteria.Firmicutes.Clostridia.Clostridiales.Lachnospiraceae.Blautia	CNTLN
15124	ENSG00000044459	rs34105027	0.833687449	0.385171849	0.683734398	0.872655617	0.066432293	-0.215832018	-0.053059492	0.017094284	0.31511417	0.246861596	0.129664775	0.106228549	0.523793707	0.257567621	0.999878354	0.998275086	Bacteria.Bacteroidetes.Bacteroidia.Bacteroidales.Porphyromonadaceae.Barnesiella	CNTLN
15125	ENSG00000044459	rs34105027	0.363092697	0.102802662	0.833124552	0.630704664	0.188484346	-0.296961238	-0.019097698	0.038699149	0.205786129	0.179463172	0.09027759	0.080119184	0.305162552	0.068163914	0.959667475	0.997216401	Bacteria.Firmicutes.Clostridia.Clostridiales.Ruminococcaceae.Subdoligranulum	CNTLN
15126	ENSG00000044459	rs34105027	0.380136368	0.188157247	0.777854029	0.808068701	0.227773379	-0.284502477	-0.030921474	0.021433302	0.257761232	0.213907127	0.109150892	0.087873792	0.268770824	0.090803059	0.783697345	0.994680072	Bacteria.Proteobacteria.Betaproteobacteria.Burkholderiales	CNTLN
15127	ENSG00000044459	rs34105027	0.720840405	0.276978734	0.165179266	0.444412927	0.074141422	-0.193672987	-0.159814448	0.069468534	0.20658527	0.17665539	0.113855394	0.090283265	0.307442739	0.077176831	0.814864618	0.98064907	Bacteria.Actinobacteria.Actinobacteria.Bifidobacteriales.Bifidobacteriaceae.Bifidobacterium	CNTLN
15128	ENSG00000044459	rs34105027	0.17365655	0.502486559	0.265213438	0.789850332	0.89131639	-0.381154899	-0.126896866	0.026678728	0.64793056	0.565226649	0.112913414	0.099694248	0.997454612	0.849792241	0.997650199	0.999159905	Bacteria.Firmicutes.Clostridia.Clostridiales	CNTLN
15129	ENSG00000044459	rs34105027	0.25453152	0.064795384	0.704288539	0.371120875	0.221342515	-0.310112178	0.048540882	-0.091219591	0.192543021	0.165082858	0.127332751	0.101286533	0.138715503	0.02873674	0.999670759	0.996530704	Bacteria.Firmicutes.Clostridia.Clostridiales.Ruminococcaceae.Flavonifractor	CNTLN
15130	ENSG00000044459	rs34105027	0.41052303	0.16744052	0.851664771	0.597133776	0.165488131	-0.230029767	-0.015915545	0.042109579	0.199788786	0.164768343	0.084774082	0.079281863	0.188915553	0.057199384	0.92697622	0.945776813	Bacteria.Firmicutes.Clostridia.Clostridiales.Ruminococcaceae.Ruminococcaceae_UCG_002	CNTLN
15131	ENSG00000044459	rs34105027	0.926662514	0.473400371	0.120047567	0.369283532	-0.02118958	-0.136538725	0.103370063	-0.04708451	0.229318429	0.189333511	0.065620239	0.052079142	0.427292702	0.147129432	0.999492402	0.999741582	Bacteria.Proteobacteria.Gammaproteobacteria.Enterobacteriales.Enterobacteriaceae.Escherichia_Shigella	CNTLN
15132	ENSG00000044459	rs34105027	0.099968247	0.108568297	0.157306623	0.257045094	0.914355193	-0.709434139	-0.147713592	0.09487492	0.547913282	0.436028948	0.103245763	0.082972412	0.867924505	0.411749949	0.997675757	0.924386311	Bacteria.Bacteroidetes	CNTLN
15133	ENSG00000044459	rs34105027	0.434822261	0.723247767	0.630822612	0.910714345	0.46297656	-0.183161004	-0.056971198	-0.01170363	0.589155924	0.514990804	0.11798876	0.103962828	0.954184916	0.770503374	0.999826541	0.999832315	Bacteria.Firmicutes.Clostridia.Clostridiales.Lachnospiraceae	CNTLN
15134	ENSG00000044459	rs34105027	0.143241181	0.358541717	0.29037318	0.777604039	0.311601622	-0.171682846	0.089053075	0.021229447	0.210294294	0.185663071	0.083540498	0.074852074	0.162255901	0.202467793	0.593395162	0.931968929	Bacteria.Firmicutes.Clostridia.Clostridiales.Lachnospiraceae.Lachnospiraceae_UCG_010	CNTLN
15135	ENSG00000044459	rs34105027	0.472008691	0.166001416	0.38933134	0.511972319	0.14056643	-0.22858532	0.067417836	-0.047894627	0.194304409	0.163170816	0.077792887	0.072634312	0.205093669	0.054672668	0.876131463	0.902710242	Bacteria.Fusobacteria.Fusobacteriia.Fusobacteriales.Fusobacteriaceae.Fusobacterium	CNTLN
15136	ENSG00000044459	rs34105027	0.039547388	0.015460814	0.03142805	0.061360867	0.483588226	-0.448971856	-0.318568964	0.215283184	0.230199414	0.18053085	0.144857443	0.113078974	0.062388465	0.012466528	0.618002273	0.804147369	Bacteria.Actinobacteria	CNTLN
15137	ENSG00000044459	rs34105027	0.176607883	0.221850818	0.285628037	0.45088342	0.643475548	-0.538535336	-0.111293574	0.071171666	0.471022637	0.436609992	0.103372741	0.093830064	0.820806105	0.533071574	0.999135888	0.996172726	Bacteria.Firmicutes.Clostridia.Clostridiales.Ruminococcaceae	CNTLN
15138	ENSG00000044459	rs34105027	0.511596305	0.149459155	0.051529939	0.022669079	0.122932819	-0.222953318	-0.172014641	0.163586274	0.186266484	0.152842282	0.086719405	0.070072798	0.191366116	0.054701024	0.998277807	0.999325446	Bacteria.Bacteroidetes.Bacteroidia.Bacteroidales.Porphyromonadaceae.Parabacteroides	CNTLN
15139	ENSG00000044459	rs34105027	0.948438018	0.938625869	0.38082687	0.121296825	-0.020155728	0.018241357	-0.116506282	0.161283711	0.310476688	0.235994913	0.132037494	0.102735819	0.651331326	0.460417093	0.948905015	0.966332496	Bacteria.Firmicutes.Clostridia.Clostridiales.Ruminococcaceae.Ruminococcaceae_NK4A214_group	CNTLN
15140	ENSG00000044459	rs34105027	0.160136717	0.074333105	0.298243878	0.513407315	0.337508754	-0.333127138	0.089695399	-0.044652131	0.237538127	0.183668042	0.085537925	0.067948579	0.113520115	0.03449029	0.955858825	0.966245262	Bacteria.Firmicutes.Clostridia.Clostridiales.Lachnospiraceae.Tyzzerella	CNTLN
15141	ENSG00000044459	rs34105027	0.360197664	0.115904834	0.685287056	0.481242549	0.174566467	-0.250146825	-0.039206501	0.056662387	0.189437503	0.156981759	0.096311654	0.079988779	0.169965737	0.037164197	0.998525812	0.997174658	Bacteria.Proteobacteria.Deltaproteobacteria.Desulfovibrionales.Desulfovibrionaceae	CNTLN
15142	ENSG00000044459	rs34105027	0.46041578	0.397546823	0.82732987	0.443218374	0.155805037	-0.158418292	-0.031188287	0.096000101	0.209817956	0.18601797	0.14240691	0.124436348	0.307598295	0.141899781	0.999005033	0.919219758	Bacteria.Actinobacteria.Coriobacteriia.Coriobacteriales	CNTLN
15143	ENSG00000044459	rs34105027	0.17574799	0.133713957	0.293954412	0.435387593	0.306700093	-0.350500136	0.092879533	-0.0693079	0.224051352	0.230805668	0.087784694	0.08830619	0.238740135	0.117069952	0.997329664	0.92426646	Bacteria.Firmicutes.Negativicutes.Selenomonadales.Veillonellaceae.Megasphaera	CNTLN
15144	ENSG00000044459	rs34105027	0.408087604	0.276073217	0.937405958	0.506742004	0.176791103	-0.194457309	-0.006695085	0.049978041	0.212321828	0.177033639	0.084925145	0.07486042	0.219987928	0.109426053	0.81827064	0.990268195	Bacteria.Firmicutes.Negativicutes.Selenomonadales.Acidaminococcaceae.Phascolarctobacterium	CNTLN
15145	ENSG00000044459	rs34105027	0.716080848	0.594110882	0.430881001	0.328789252	0.0847057	-0.11251107	0.074737514	-0.095752684	0.231886099	0.210092811	0.094291369	0.097314728	0.456881414	0.296146056	0.99759175	0.986746924	Bacteria.Firmicutes.Clostridia.Clostridiales.Lachnospiraceae.Lachnospiraceae_UCG_008	CNTLN
15146	ENSG00000044459	rs34105027	0.121384001	0.114513208	0.219265161	0.407299831	0.48959358	-0.419106835	0.142294318	-0.080259559	0.311939725	0.26198958	0.114711149	0.096227125	0.262013529	0.122207566	0.997594253	0.968019235	Bacteria.Firmicutes.Erysipelotrichia.Erysipelotrichales.Erysipelotrichaceae.Faecalitalea	CNTLN
15147	ENSG00000044459	rs34105027	0.094072492	0.175907974	0.180092324	0.633508843	0.554926163	-0.358596571	0.188852112	-0.054617436	0.326590269	0.262061306	0.139369113	0.114011323	0.234672347	0.1629114	0.998891856	0.999590371	Bacteria.Firmicutes.Bacilli.Bacillales.Staphylococcaceae.Staphylococcus	CNTLN
15148	ENSG00000044459	rs34105027	0.335212051	0.085425861	0.667348139	0.465533364	0.208392331	-0.302814448	0.02794613	-0.041249757	0.214644946	0.173370932	0.064726794	0.056191641	0.287688856	0.060219049	0.99714486	0.996602117	Bacteria.Firmicutes.Clostridia.Clostridiales.Clostridiaceae_1.Clostridium_sensu_stricto_1	CNTLN
15149	ENSG00000044459	rs34105027	0.652681259	0.546373503	0.80964476	0.376636577	0.1318148	-0.134632498	0.027156633	-0.079812746	0.291542408	0.222026082	0.112279249	0.089656148	0.481579704	0.261172562	0.970737021	0.933837527	Bacteria.Firmicutes.Bacilli	CNTLN
15150	ENSG00000044459	rs34105027	0.397797778	0.138463889	0.725262085	0.898428277	0.163939875	-0.238200361	-0.033647493	-0.009758579	0.192604489	0.158803369	0.095330053	0.076151427	0.169374634	0.049453806	0.992052328	0.997201293	Bacteria.Firmicutes.Clostridia.Clostridiales.Lachnospiraceae.Coprococcus_1	CNTLN
15151	ENSG00000044459	rs34105027	0.503443746	0.704600671	0.867226124	0.554931848	0.242054973	-0.107309493	0.024700569	0.068069198	0.359759232	0.28180743	0.147162707	0.114698575	0.604142962	0.506954032	0.881274072	0.935161318	Bacteria.Firmicutes.Clostridia.Clostridiales.Ruminococcaceae.Anaerotruncus	CNTLN
15152	ENSG00000044459	rs34105027	0.930114877	0.608296246	0.798424582	0.960857091	0.050098237	-0.233198271	0.03322165	-0.004743001	0.569033863	0.452807432	0.129551748	0.096270113	0.855785287	0.607093522	0.999330493	0.997562661	Bacteria.Proteobacteria	CNTLN
15153	ENSG00000044459	rs34105027	0.35793311	0.135831298	0.64055138	0.868626209	0.176953541	-0.239136149	-0.045998935	0.014578633	0.191119231	0.158344309	0.09805301	0.087792049	0.159652484	0.049021942	0.754298454	0.985398796	Bacteria.Firmicutes.Clostridia.Clostridiales.Lachnospiraceae.Dorea	CNTLN
15154	ENSG00000044459	rs34105027	0.188956573	0.076803646	0.062093829	0.18665181	0.249476756	-0.276467121	0.140086567	-0.081094687	0.187916657	0.153754373	0.073794594	0.060761639	0.111466907	0.029661879	0.552342094	0.985377765	Bacteria.Proteobacteria.Betaproteobacteria.Burkholderiales.Alcaligenaceae.Sutterella	CNTLN
15155	ENSG00000044459	rs34105027	0.041412839	0.015025245	0.063281482	0.068549695	0.671902371	-0.554084442	0.215370275	-0.142175812	0.322931366	0.221802582	0.113980528	0.07676357	0.120450687	0.028236234	0.952951676	0.917347466	Bacteria.Proteobacteria.Gammaproteobacteria.Enterobacteriales.Enterobacteriaceae.Citrobacter	CNTLN
15156	ENSG00000044459	rs34105027	0.095565887	0.061007395	0.108759473	0.152874652	0.373982974	-0.402250255	0.226531602	-0.158234879	0.221119284	0.210988595	0.139306579	0.109400329	0.172775579	0.055252937	0.998820086	0.961415255	Bacteria.Firmicutes.Clostridia.Clostridiales.Family_XIII	CNTLN
15157	ENSG00000044459	rs34105027	0.040922898	0.0311261	0.031718262	0.185063807	0.444677344	-0.361146589	0.232531511	-0.110055288	0.213188899	0.163914354	0.105922158	0.082159765	0.067972789	0.022618801	0.765947063	0.846484147	Bacteria.Proteobacteria.Gammaproteobacteria.Pseudomonadales.Pseudomonadaceae.Pseudomonas	CNTLN
15158	ENSG00000044459	rs34105027	0.416223782	0.359848095	0.85536611	0.818032068	0.214916387	-0.204337135	0.022389841	0.023248076	0.262664851	0.221581935	0.122347558	0.10063634	0.443399654	0.229883677	0.99991226	0.997154089	Bacteria.Actinobacteria.Coriobacteriia.Coriobacteriales.Coriobacteriaceae.Collinsella	CNTLN
15159	ENSG00000044459	rs34105027	0.161558916	0.215000565	0.348230646	0.93686698	0.32039914	-0.239736638	0.076245288	-0.005631478	0.226275609	0.191459361	0.080694999	0.070822475	0.215279443	0.133715614	0.813736068	0.996054477	Bacteria.Bacteroidetes.Bacteroidia.Bacteroidales.Prevotellaceae.Prevotella_9	CNTLN
15160	ENSG00000044459	rs34105027	0.515999482	0.477061935	0.954540541	0.708513463	0.165760354	-0.169251289	0.007906909	-0.045894903	0.253807993	0.236657156	0.138169316	0.122224408	0.368361853	0.28129831	0.963865652	0.862626287	Bacteria.Firmicutes.Erysipelotrichia.Erysipelotrichales.Erysipelotrichaceae	CNTLN
15161	ENSG00000044459	rs34105027	0.402109704	0.178297904	0.837047171	0.804987833	0.208799403	-0.282970125	-0.019368847	0.021516817	0.247574913	0.207954257	0.093796641	0.086793896	0.375828281	0.112031142	0.892881164	0.908563671	Bacteria.Firmicutes.Negativicutes.Selenomonadales.Veillonellaceae	CNTLN
15162	ENSG00000044459	rs34105027	0.077467131	0.051532252	0.117947976	0.190770321	0.469964903	-0.465054452	-0.144910459	0.106381711	0.261967578	0.234454793	0.091458646	0.080464503	0.206927534	0.062585231	0.9994853	0.999502343	Bacteria.Firmicutes.Clostridia.Clostridiales.Lachnospiraceae.Ruminococcus_gnavus_group	CNTLN
15163	ENSG00000044459	rs34105027	0.480970071	0.169765888	0.391800224	0.524086562	0.138194947	-0.226573395	0.066987538	-0.046497401	0.194964489	0.163194427	0.077702462	0.072593255	0.203269377	0.056621893	0.871838555	0.90765143	Bacteria.Fusobacteria.Fusobacteriia.Fusobacteriales	CNTLN
15164	ENSG00000044459	rs34105027	0.581825734	0.36544977	0.631173702	0.397813845	0.12355078	-0.167733397	-0.067104821	0.098591375	0.223220668	0.184038265	0.139118957	0.115833879	0.328170062	0.12282834	0.999672451	0.998587032	Bacteria.Firmicutes.Clostridia.Clostridiales.Ruminococcaceae.Butyricicoccus	CNTLN
15165	ENSG00000044459	rs34105027	0.795932616	0.59274011	0.09922105	0.267230647	-0.062040278	-0.106611295	0.114679556	-0.059090102	0.238911993	0.198337112	0.068565278	0.052803076	0.446484667	0.227349833	0.997282517	0.999171204	Bacteria.Proteobacteria.Gammaproteobacteria.Enterobacteriales.Enterobacteriaceae	CNTLN
15166	ENSG00000044459	rs34105027	0.122264604	0.458136975	0.186092994	0.7006044	1.083870929	-0.48155929	-0.155626858	0.042597872	0.692240522	0.6452047	0.116456313	0.110297927	0.999435429	0.979753451	0.999968393	0.999515331	Bacteria.Firmicutes	CNTLN
15167	ENSG00000044459	rs34105027	0.970226897	0.376375871	0.005258339	0.041091927	0.007062422	-0.140307815	-0.223059689	0.130184362	0.188493417	0.157525548	0.077233105	0.062467411	0.345562257	0.112112225	0.844253506	0.755259861	Bacteria.Proteobacteria.Betaproteobacteria.Burkholderiales.Alcaligenaceae.Parasutterella	CNTLN
15168	ENSG00000044459	rs34105027	0.265152539	0.083024421	0.108540799	0.095656623	0.2124418	-0.273486094	-0.145435623	0.1213771	0.189007369	0.155344293	0.089379837	0.071784874	0.146678926	0.035985297	0.999694213	0.838395668	Bacteria.Firmicutes.Clostridia.Clostridiales.Lachnospiraceaencultured	CNTLN
15169	ENSG00000044459	rs34105027	0.100110333	0.108705394	0.157533907	0.257300051	0.913737664	-0.709063053	-0.147630666	0.094827099	0.547777376	0.435973342	0.103245178	0.082975485	0.867966973	0.41301367	0.997187614	0.921529413	Bacteria.Bacteroidetes.Bacteroidia.Bacteroidales	CNTLN
15170	ENSG00000044459	rs34105027	0.453966531	0.282520194	0.92877248	0.74609577	0.168109348	-0.208270654	0.008034332	-0.024190321	0.223152427	0.192192381	0.089532394	0.074392542	0.308747203	0.115407861	0.759678928	0.964400803	Bacteria.Firmicutes.Clostridia.Clostridiales.Lachnospiraceae.Lachnoclostridium	CNTLN
15171	ENSG00000044459	rs34105027	0.233902723	0.076100913	0.42175369	0.405992857	0.266203169	-0.322141632	0.072128087	-0.063648119	0.221552252	0.178718009	0.089212526	0.076097469	0.229221477	0.053181439	0.533219439	0.932323665	Bacteria.Firmicutes.Clostridia.Clostridiales.Christensenellaceae	CNTLN
15172	ENSG00000044459	rs34105027	0.488855064	0.256006948	0.915138236	0.918025154	0.202165548	-0.267350649	-0.012048452	0.009258549	0.290430842	0.233295343	0.112628574	0.089608269	0.348643015	0.120766603	0.843080454	0.996359602	Bacteria.Proteobacteria.Betaproteobacteria	CNTLN
15173	ENSG00000044459	rs34105027	0.206077498	0.07564759	0.343429374	0.283153514	0.436567537	-0.496202173	-0.114471426	0.113937162	0.341817941	0.274847469	0.119943771	0.105280998	0.433638948	0.152097632	0.882834534	0.857776257	Bacteria.Firmicutes.Negativicutes.Selenomonadales	CNTLN
15174	ENSG00000044459	rs34105027	0.661773358	0.260039134	0.943636185	0.691063477	0.150613192	-0.365317178	0.006552487	0.035861214	0.342709792	0.321521653	0.092322058	0.089835477	0.804678046	0.305438228	0.998803525	0.997226571	Bacteria.Firmicutes.Clostridia.Clostridiales.Lachnospiraceae.Eubacterium_rectale_group	CNTLN
15175	ENSG00000044459	rs34105027	0.45444169	0.211092967	0.594431091	0.408488967	0.146773531	-0.207567372	0.041374553	-0.051237474	0.195036882	0.164341754	0.077326289	0.061587958	0.181450156	0.074817241	0.919978938	0.987424055	Bacteria.Proteobacteria.Gammaproteobacteria.Pasteurellales.Pasteurellaceae	CNTLN
15176	ENSG00000044459	rs34105027	0.494022876	0.151211926	0.926994272	0.532866169	0.191176046	-0.315021735	0.009347675	-0.052448293	0.277951002	0.216903375	0.101623692	0.083651787	0.304953276	0.083286404	0.963437541	0.99789802	Bacteria.Verrucomicrobia	CNTLN
15177	ENSG00000044459	rs34105027	0.27123866	0.115855155	0.324681553	0.53758456	0.211858337	-0.252721722	-0.081071181	0.043266118	0.190923688	0.158575624	0.08169188	0.069811458	0.183233992	0.055797173	0.674378677	0.839612064	Bacteria.Firmicutes.Clostridia.Clostridiales.Lachnospiraceae.Roseburia	CNTLN
15178	ENSG00000044459	rs34105027	0.575506869	0.370804442	0.983037416	0.878456049	0.186942499	-0.224705965	0.002724893	0.014691746	0.332164781	0.249338385	0.127671415	0.095693045	0.486534366	0.228948904	0.984836208	0.998600531	Bacteria.Firmicutes.Clostridia.Clostridiales.Ruminococcaceae.Ruminiclostridium_6	CNTLN
15179	ENSG00000044459	rs34105027	0.784362495	0.711834357	0.323716946	0.528924009	-0.093514142	-0.103870653	0.087549983	-0.04250174	0.340332962	0.279965007	0.088043258	0.067138373	0.619560112	0.332209576	0.996566686	0.997858307	Bacteria.Proteobacteria.Gammaproteobacteria	CNTLN
15180	ENSG00000044459	rs34105027	0.315867616	0.112379062	0.264035305	0.371116246	0.190667758	-0.258915652	0.113547472	-0.082732823	0.188633476	0.160878808	0.100783814	0.091862276	0.169787532	0.041207116	0.88760533	0.997132292	Bacteria.Firmicutes.Bacilli.Bacillales	CNTLN
15181	ENSG00000047188	rs1132528	0.154472112	0.10759192	0.617254693	0.800110643	-0.284463092	0.283622213	-0.045015873	-0.021207244	0.197449181	0.173826725	0.089645193	0.083413383	0.131410012	0.038991069	0.977260763	0.988536939	Bacteria.Firmicutes.Negativicutes.Selenomonadales.Veillonellaceae.Veillonella	YTHDC2
15182	ENSG00000047188	rs1132528	0.116803421	0.106871183	0.41697401	0.34843204	-0.29513307	0.260503256	-0.066552372	0.062023947	0.185678366	0.159323636	0.081470191	0.065671313	0.087781397	0.032367628	0.730404128	0.903004347	Bacteria.Firmicutes.Clostridia.Clostridiales.Lachnospiraceae.Lachnospiraceae_NK4A136_group	YTHDC2
15183	ENSG00000047188	rs1132528	0.00966308	0.01182067	0.042951606	0.037554418	-0.612714012	0.596743646	0.244645378	-0.226644949	0.229788004	0.230364446	0.118493186	0.106749767	0.048566128	0.024970595	0.731654326	0.6578098	Bacteria.Firmicutes.Erysipelotrichia.Erysipelotrichales	YTHDC2
15184	ENSG00000047188	rs1132528	0.15438687	0.138699902	0.490146244	0.783313316	-0.277962562	0.265254397	-0.076570747	0.028014506	0.192896562	0.176947352	0.11033022	0.101448779	0.098501331	0.049348427	0.997117901	0.95172048	Bacteria.Firmicutes.Clostridia.Clostridiales.Lachnospiraceae.Eubacterium_hallii_group	YTHDC2
15185	ENSG00000047188	rs1132528	0.17407101	0.198199078	0.965221848	0.870188849	-0.312201848	0.249116291	-0.005193428	-0.016014819	0.227172766	0.191630933	0.118652412	0.097612474	0.149519135	0.084410189	0.982698923	0.884383122	Bacteria.Firmicutes.Bacilli.Lactobacillales.Carnobacteriaceae.Granulicatella	YTHDC2
15186	ENSG00000047188	rs1132528	0.124737888	0.13640047	0.480580609	0.468329259	-0.486755465	0.443674971	0.048814292	-0.046810489	0.312971845	0.294214605	0.068805532	0.064169742	0.304795441	0.181280606	0.960907055	0.908507097	Bacteria.Firmicutes.Clostridia.Clostridiales.Ruminococcaceae.Faecalibacterium	YTHDC2
15187	ENSG00000047188	rs1132528	0.310755846	0.096221918	0.852632185	0.351369805	-0.311431293	0.382021175	-0.025156236	0.0992576	0.304845531	0.226328141	0.134884734	0.105741608	0.342051424	0.106608307	0.901121106	0.856819648	Bacteria.Firmicutes.Clostridia.Clostridiales.Ruminococcaceae.Ruminiclostridium_9	YTHDC2
15188	ENSG00000047188	rs1132528	0.183274367	0.279921688	0.669908644	0.906753641	-0.43312907	0.270645809	-0.053239071	-0.011680096	0.322010373	0.248394844	0.124327272	0.099327387	0.230849314	0.154948186	0.815793714	0.996502544	Bacteria.Firmicutes.Clostridia.Clostridiales.Family_XI	YTHDC2
15189	ENSG00000047188	rs1132528	0.217807141	0.421021039	0.689959428	0.394969789	-0.259700799	0.156998408	0.033083742	-0.062583268	0.208689297	0.193877758	0.082566087	0.073084451	0.182604718	0.175775735	0.982891669	0.998439902	Bacteria.Verrucomicrobia.Verrucomicrobiae.Verrucomicrobiales.Verrucomicrobiaceae.Akkermansia	YTHDC2
15190	ENSG00000047188	rs1132528	0.121512289	0.171565405	0.441222554	0.572368641	-0.506770158	0.397313955	-0.087747244	0.053995102	0.322996923	0.287398464	0.113240328	0.095155282	0.242620858	0.151910905	0.961249848	0.997513341	Bacteria.Firmicutes.Clostridia.Clostridiales.Lachnospiraceae.Eubacterium_xylanophilum_group	YTHDC2
15191	ENSG00000047188	rs1132528	0.984780043	0.873030761	0.812153729	0.932797843	-0.0234713	0.175529948	-0.055076421	0.017259729	1.225650203	1.094042242	0.23081572	0.203889146	0.960193745	0.793949214	0.999826541	0.999832315	Bacteria.Firmicutes.Clostridia.Clostridiales.Lachnospiraceae	YTHDC2
15192	ENSG00000047188	rs1132528	0.312047888	0.159383383	0.446090919	0.832793038	-0.237167268	0.375891355	0.064657345	0.018426384	0.232777622	0.264067533	0.084342294	0.086928849	0.312267406	0.130403111	0.997329664	0.92426646	Bacteria.Firmicutes.Negativicutes.Selenomonadales.Veillonellaceae.Megasphaera	YTHDC2
15193	ENSG00000047188	rs1132528	0.289072372	0.352662346	0.709654637	0.620550946	-0.247054079	0.196539497	0.031243667	-0.035070106	0.231131244	0.209944971	0.0835492	0.070499868	0.162740665	0.108824677	0.955858825	0.969939639	Bacteria.Firmicutes.Clostridia.Clostridiales.Lachnospiraceae.Tyzzerella	YTHDC2
15194	ENSG00000047188	rs1132528	0.31516126	0.548334562	0.824248372	0.510160561	-0.246734825	0.141660103	0.033729405	-0.093925318	0.243743532	0.234765128	0.151264804	0.141830359	0.25110378	0.185254845	0.999739884	0.895289225	Bacteria.Actinobacteria.Coriobacteriia.Coriobacteriales.Coriobacteriaceae	YTHDC2
15195	ENSG00000047188	rs1132528	0.327115489	0.257063506	0.458927638	0.470919628	-0.217737264	0.204748881	0.068094815	-0.049496108	0.22051922	0.179069163	0.091396425	0.068249732	0.226156309	0.088432447	0.925651563	0.979585985	Bacteria.Firmicutes.Erysipelotrichia.Erysipelotrichales.Erysipelotrichaceae.Erysipelatoclostridium	YTHDC2
15196	ENSG00000047188	rs1132528	0.094127007	0.083394632	0.64227806	0.546035487	-0.343654776	0.299437123	-0.040949095	0.041903355	0.202285137	0.170294059	0.087742589	0.069045612	0.076395799	0.027099235	0.581995659	0.966168392	Bacteria.Firmicutes.Clostridia.Clostridiales.Lachnospiraceae.Lachnospira	YTHDC2
15197	ENSG00000047188	rs1132528	0.658864338	0.508826379	0.252825012	0.028651664	-0.098134722	-0.155798901	0.088730144	-0.166663879	0.22126463	0.234518876	0.076905476	0.07446904	0.437062058	0.228074165	0.999858829	0.852542293	Bacteria.Proteobacteria.Betaproteobacteria.Neisseriales.Neisseriaceae.Eikenella	YTHDC2
15198	ENSG00000047188	rs1132528	0.098314863	0.088561889	0.736836288	0.634004141	-0.325437926	0.288786121	-0.031589575	0.037582367	0.194041395	0.167027933	0.09360199	0.078566204	0.087287447	0.032211507	0.901177157	0.993111591	Bacteria.Actinobacteria.Actinobacteria.Bifidobacteriales.Bifidobacteriaceae.Bifidobacterium	YTHDC2
15199	ENSG00000047188	rs1132528	0.019723404	0.036677097	0.085507897	0.165473778	-0.597403503	0.499955626	-0.152022234	0.11271088	0.249888799	0.23435398	0.087060941	0.080354544	0.052172393	0.02863688	0.935426336	0.99999132	Bacteria.Firmicutes.Clostridia.Clostridiales.Clostridiaceae_1	YTHDC2
15200	ENSG00000047188	rs1132528	0.223975829	0.20840229	0.837841252	0.83719504	-0.27896401	0.24375023	0.024561594	-0.020160934	0.227219298	0.19183968	0.119534239	0.097722411	0.181338752	0.084749414	0.996006416	0.894057871	Bacteria.Firmicutes.Bacilli.Lactobacillales.Carnobacteriaceae	YTHDC2
15201	ENSG00000047188	rs1132528	0.257185391	0.216635596	0.854649607	0.997507351	-0.278843304	0.270443196	0.018303464	-0.000261111	0.24393373	0.216762115	0.099519189	0.08325936	0.261540411	0.140803648	0.886038114	0.999130193	Bacteria.Firmicutes.Clostridia.Clostridiales.Ruminococcaceae.Ruminococcus_2	YTHDC2
15202	ENSG00000047188	rs1132528	0.098905388	0.085112099	0.735814747	0.578410561	-0.323847701	0.2899539	-0.031811304	0.044934029	0.193439193	0.165837324	0.093880112	0.080452428	0.084449512	0.033991879	0.957254476	0.998755611	Bacteria.Actinobacteria.Actinobacteria.Bifidobacteriales.Bifidobacteriaceae	YTHDC2
15203	ENSG00000047188	rs1132528	0.020338686	0.03506992	0.079615191	0.210270789	-0.524793666	0.40566155	0.153605659	-0.089022118	0.220653901	0.188454307	0.086255761	0.070354949	0.036340882	0.024248751	0.569604754	0.912366077	Bacteria.Proteobacteria.Betaproteobacteria.Burkholderiales.Alcaligenaceae	YTHDC2
15204	ENSG00000047188	rs1132528	0.099294205	0.095866201	0.518742578	0.380788006	-0.310806057	0.269259461	0.058523701	-0.065463142	0.185867603	0.159348255	0.090200639	0.074183809	0.075741748	0.034073554	0.997604342	0.996621608	Bacteria.Proteobacteria.Deltaproteobacteria	YTHDC2
15205	ENSG00000047188	rs1132528	0.035887642	0.03175275	0.203935431	0.148035439	-0.454187162	0.440711723	-0.11923579	0.12353314	0.211970467	0.200793898	0.092911727	0.084385172	0.065328424	0.022259469	0.745746901	0.981481548	Bacteria.Firmicutes.Clostridia.Clostridiales.Lachnospiraceae.Eubacterium_eligens_group	YTHDC2
15206	ENSG00000047188	rs1132528	0.926396141	0.559513167	0.512433045	0.875021158	0.055939728	0.350350697	-0.072572277	-0.017463598	0.603195116	0.597270246	0.110179719	0.110595573	0.949380714	0.62839523	0.999973618	0.995427078	Bacteria.Bacteroidetes.Bacteroidia.Bacteroidales.Bacteroidaceae.Bacteroides	YTHDC2
15207	ENSG00000047188	rs1132528	0.549655483	0.219067577	0.478974453	0.799087631	-0.151496184	0.25023432	0.067232973	0.021865906	0.251899606	0.201639938	0.09442011	0.085556418	0.35192078	0.127833153	0.74771988	0.940986664	Bacteria.Bacteroidetes.Bacteroidia.Bacteroidales.Porphyromonadaceae.Odoribacter	YTHDC2
15208	ENSG00000047188	rs1132528	0.14785136	0.163191964	0.257200518	0.977831882	-0.267589312	0.221567323	-0.0786781	0.001566301	0.182705228	0.157096367	0.068830266	0.056151175	0.098801708	0.052792186	0.688166764	0.883627326	Bacteria.Firmicutes.Negativicutes.Selenomonadales.Veillonellaceae.Dialister	YTHDC2
15209	ENSG00000047188	rs1132528	0.232870826	0.137391046	0.884770695	0.763506173	-0.281300476	0.296515894	-0.017790082	-0.03171424	0.233595308	0.197134189	0.122273216	0.104963621	0.248337122	0.072564543	0.994136952	0.993308085	Bacteria.Firmicutes.Bacilli.Lactobacillales.Streptococcaceae	YTHDC2
15210	ENSG00000047188	rs1132528	0.344443915	0.166181057	0.818451856	0.695496282	-0.281506978	0.398799804	0.031040524	0.044193869	0.295589664	0.284797412	0.13468467	0.112410101	0.445837389	0.160620628	0.999697332	0.90509952	Bacteria.Firmicutes.Clostridia.Clostridiales.Ruminococcaceae.Ruminococcaceae_UCG_013	YTHDC2
15211	ENSG00000047188	rs1132528	0.104302669	0.093601914	0.998945292	0.808183617	-0.306931175	0.276908355	0.000121454	-0.018389312	0.186312703	0.162730247	0.091526791	0.07543991	0.072810415	0.036831853	0.805348002	0.98350304	Bacteria.Firmicutes.Clostridia.Clostridiales.Lachnospiraceae.Dorea	YTHDC2
15212	ENSG00000047188	rs1132528	0.041132385	0.057392166	0.196613282	0.306029507	-0.474909316	0.393980356	-0.126489646	0.083165547	0.227926596	0.203648149	0.096953115	0.080609068	0.055823665	0.021373185	0.401073025	0.906139728	Bacteria.Firmicutes.Clostridia.Clostridiales.Peptostreptococcaceae.Intestinibacter	YTHDC2
15213	ENSG00000047188	rs1132528	0.129643792	0.119415079	0.889716936	0.504599996	-0.30854117	0.262175728	0.010747366	-0.040123813	0.20100744	0.166141906	0.077204163	0.059797315	0.084858688	0.046390171	0.968802863	0.997181136	Bacteria.Bacteroidetes.Bacteroidia.Bacteroidales.Prevotellaceae	YTHDC2
15214	ENSG00000047188	rs1132528	0.114584553	0.0745209	0.799997369	0.683206545	-0.295271743	0.29150199	-0.020519313	-0.030864567	0.184615558	0.160824953	0.080660855	0.075292616	0.077362113	0.033362889	0.939292165	0.992379592	Bacteria.Proteobacteria.Gammaproteobacteria.Pasteurellales.Pasteurellaceae	YTHDC2
15215	ENSG00000047188	rs1132528	0.181473161	0.045883884	0.883484772	0.205966326	-0.289065231	0.357339584	-0.012921838	0.094691388	0.214010415	0.175555884	0.08782595	0.074121828	0.198591357	0.037826643	0.631277865	0.866211091	Bacteria.Firmicutes.Clostridia.Clostridiales.Christensenellaceae.Christensenellaceae_R_7_group	YTHDC2
15216	ENSG00000047188	rs1132528	0.108627837	0.196840465	0.66301377	0.101171911	-0.297432331	0.207772538	0.029090636	-0.101888409	0.182837829	0.159337568	0.066453867	0.061275986	0.080332974	0.062645341	0.898543678	0.700114465	Bacteria.Fusobacteria.Fusobacteriia.Fusobacteriales.Fusobacteriaceae.Fusobacterium	YTHDC2
15217	ENSG00000047188	rs1132528	0.158986363	0.181718723	0.319888654	0.319708018	-0.95924665	0.949250226	0.137765988	-0.141981124	0.673229403	0.703181363	0.137442172	0.141594132	0.795804953	0.496875347	0.999135888	0.977096731	Bacteria.Firmicutes.Clostridia.Clostridiales.Ruminococcaceae	YTHDC2
15218	ENSG00000047188	rs1132528	0.272935569	0.198857586	0.947627445	0.743154913	-0.320286051	0.324113017	0.007508615	-0.033806214	0.289670207	0.249692373	0.113869231	0.102730177	0.290891365	0.146524462	0.99759175	0.986746924	Bacteria.Firmicutes.Clostridia.Clostridiales.Lachnospiraceae.Lachnospiraceae_UCG_008	YTHDC2
15219	ENSG00000047188	rs1132528	0.07483071	0.048878862	0.342707067	0.226206656	-0.532335932	0.506926438	-0.116474252	0.121526282	0.294016999	0.252541072	0.121858553	0.099467293	0.221138941	0.072827843	0.948905015	0.966332496	Bacteria.Firmicutes.Clostridia.Clostridiales.Ruminococcaceae.Ruminococcaceae_NK4A214_group	YTHDC2
15220	ENSG00000047188	rs1132528	0.112018117	0.072160431	0.770568529	0.661185902	-0.296620201	0.293110829	-0.02360185	-0.033136732	0.184117882	0.160357323	0.080593237	0.075260701	0.080358999	0.032671692	0.920570146	0.993295108	Bacteria.Proteobacteria.Gammaproteobacteria.Pasteurellales.Pasteurellaceae.Haemophilus	YTHDC2
15221	ENSG00000047188	rs1132528	0.85775106	0.744068159	0.97851795	0.886300325	-0.274321061	0.475202084	-0.006867537	-0.034397346	1.524422936	1.449387334	0.25406298	0.239620098	0.997454612	0.874868214	0.998446538	0.999159905	Bacteria.Firmicutes.Clostridia.Clostridiales	YTHDC2
15222	ENSG00000047188	rs1132528	0.300172826	0.544653533	0.866062977	0.51708242	-0.252532454	0.142686555	0.026156819	-0.095697615	0.241798607	0.234300223	0.154472468	0.146909835	0.243054298	0.179205102	0.999005033	0.924991956	Bacteria.Actinobacteria.Coriobacteriia.Coriobacteriales	YTHDC2
15223	ENSG00000047188	rs1132528	0.266829474	0.209906048	0.411392375	0.646596713	-0.231538224	0.24186801	-0.072274021	0.034410287	0.20672807	0.190995656	0.087417355	0.074701567	0.250609612	0.115065128	0.508216219	0.967612486	Bacteria.Firmicutes.Clostridia.Clostridiales.Lachnospiraceae.Anaerostipes	YTHDC2
15224	ENSG00000047188	rs1132528	0.129940242	0.14715886	0.432690865	0.333443512	-0.285043391	0.237447269	0.066948284	-0.073080154	0.185845279	0.16184317	0.084798419	0.07499596	0.095189637	0.051100172	0.995339941	0.95316496	Bacteria.Proteobacteria.Deltaproteobacteria.Desulfovibrionales.Desulfovibrionaceae.Bilophila	YTHDC2
15225	ENSG00000047188	rs1132528	0.08594012	0.11505007	0.461699921	0.752959999	-0.35883371	0.290628611	-0.07492188	0.026590084	0.205789202	0.181950259	0.101185741	0.084126458	0.083681423	0.038813343	0.612818922	0.881220808	Bacteria.Firmicutes.Clostridia.Clostridiales.Peptostreptococcaceae	YTHDC2
15226	ENSG00000047188	rs1132528	0.107222437	0.109292868	0.839173328	0.904300652	-0.314940515	0.267575162	0.015937275	0.007875545	0.192814236	0.164799546	0.078213789	0.065248693	0.072307206	0.037020105	0.999052585	0.923250751	Bacteria.Bacteroidetes.Bacteroidia.Bacteroidales.Rikenellaceae	YTHDC2
15227	ENSG00000047188	rs1132528	0.105576158	0.131896138	0.391059384	0.477857048	-0.532587106	0.435336982	-0.087517344	0.061960298	0.324501126	0.28530596	0.101356524	0.08679372	0.155486305	0.084753305	0.868182661	0.998607976	Bacteria.Firmicutes.Clostridia.Clostridiales.Lachnospiraceae.Tyzzerella_4	YTHDC2
15228	ENSG00000047188	rs1132528	0.21063413	0.095883803	0.52075137	0.559451321	-0.244791635	0.276869185	0.04514594	0.037176093	0.193616986	0.163860577	0.069918615	0.063366988	0.158250601	0.041994668	0.899948514	0.98267644	Bacteria.Firmicutes.Negativicutes.Selenomonadales.Acidaminococcaceae	YTHDC2
15229	ENSG00000047188	rs1132528	0.154996691	0.135430046	0.746397674	0.71558445	-0.360101379	0.314269505	-0.032146052	0.028979271	0.25027368	0.207876845	0.098980802	0.079187323	0.217511363	0.085155183	0.996596763	0.999791394	Bacteria.Firmicutes.Clostridia.Clostridiales.Ruminococcaceae.Ruminococcaceae_UCG_005	YTHDC2
15230	ENSG00000047188	rs1132528	0.103884116	0.257526168	0.43701809	0.756239387	-0.40898804	0.282305115	0.102908955	-0.035567874	0.247956846	0.247140835	0.131586777	0.114096376	0.139282429	0.143013946	0.90035052	0.930389763	Bacteria.Firmicutes.Clostridia.Clostridiales.Lachnospiraceae.Blautia	YTHDC2
15231	ENSG00000047188	rs1132528	0.06276333	0.067158491	0.186323853	0.124770142	-0.352694634	0.29638695	0.195259009	-0.175894037	0.186280186	0.159196938	0.146190921	0.113105412	0.055089833	0.024271896	0.999276643	0.988728768	Bacteria.Firmicutes.Clostridia.Clostridiales.Ruminococcaceae.Ruminiclostridium_5	YTHDC2
15232	ENSG00000047188	rs1132528	0.107508528	0.206331062	0.547810971	0.858940722	-0.307415938	0.22049796	0.049917815	0.013917114	0.188363885	0.172740329	0.082617441	0.077997878	0.08834038	0.059396864	0.991923473	0.977793214	Bacteria.Bacteroidetes.Bacteroidia.Bacteroidales.Porphyromonadaceae	YTHDC2
15233	ENSG00000047188	rs1132528	0.417812418	0.280214876	0.620940597	0.77410318	-0.211767677	0.218923764	0.042369559	-0.019369208	0.259705222	0.201048731	0.085268879	0.067205235	0.298448206	0.16930581	0.733212935	0.930311489	Bacteria.Firmicutes.Clostridia.Clostridiales.Lachnospiraceae.Lachnospiraceae_UCG_010	YTHDC2
15234	ENSG00000047188	rs1132528	0.785385716	0.502862461	0.525279283	0.763703498	-0.099414879	0.191665365	0.094913875	-0.035291586	0.363577571	0.284477702	0.148610883	0.116904057	0.689208119	0.430061393	0.823835574	0.937023107	Bacteria.Firmicutes.Clostridia.Clostridiales.Ruminococcaceae.Anaerotruncus	YTHDC2
15235	ENSG00000047188	rs1132528	0.13450186	0.09399459	0.395202808	0.347228653	-0.603682307	0.497740912	-0.139429573	0.113586762	0.398346823	0.292864168	0.162905956	0.119964441	0.276866299	0.111798311	0.998891856	0.999590371	Bacteria.Firmicutes.Bacilli.Bacillales.Staphylococcaceae.Staphylococcus	YTHDC2
15236	ENSG00000047188	rs1132528	0.122887093	0.137792733	0.807190977	0.786613284	-0.295997127	0.253306478	-0.027926669	0.027049793	0.189366504	0.168582033	0.113963904	0.099509482	0.086650697	0.048421554	0.820944487	0.917221068	Bacteria.Actinobacteria.Actinobacteria	YTHDC2
15237	ENSG00000047188	rs1132528	0.919608528	0.847853817	0.285449311	0.240948117	-0.03227199	0.04703383	0.125213984	-0.108765399	0.318516254	0.244173963	0.116258906	0.091906753	0.536929067	0.332627732	0.820614828	0.947283106	Bacteria.Firmicutes.Erysipelotrichia.Erysipelotrichales.Erysipelotrichaceae.Clostridium_innocuum_group	YTHDC2
15238	ENSG00000047188	rs1132528	0.08271807	0.091833868	0.474690744	0.358326572	-0.464190811	0.481931033	-0.071638526	0.088120616	0.263398849	0.281652087	0.099630189	0.095253398	0.13684523	0.080735477	0.683165673	0.966402494	Bacteria.Firmicutes.Clostridia.Clostridiales.Ruminococcaceae.Ruminococcus_1	YTHDC2
15239	ENSG00000047188	rs1132528	0.252153537	0.222178011	0.595653325	0.481325326	-0.254163111	0.21830262	-0.038075153	0.044360652	0.219977179	0.177112565	0.071397032	0.062634616	0.194146452	0.081314432	0.999492402	0.999741582	Bacteria.Proteobacteria.Gammaproteobacteria.Enterobacteriales.Enterobacteriaceae.Escherichia_Shigella	YTHDC2
15240	ENSG00000047188	rs1132528	0.118926844	0.066966522	0.972117284	0.513600092	-0.300078637	0.308487805	0.003315081	0.053446745	0.189905116	0.16557718	0.094479666	0.081368989	0.085807621	0.023197556	0.990263512	0.935449612	Bacteria.Proteobacteria.Gammaproteobacteria.Pseudomonadales	YTHDC2
15241	ENSG00000047188	rs1132528	0.097361025	0.09535294	0.484970881	0.379623007	-0.312454176	0.269721247	0.063082534	-0.06563575	0.185759781	0.159369355	0.089816856	0.074196666	0.074779615	0.031935874	0.998525812	0.997174658	Bacteria.Proteobacteria.Deltaproteobacteria.Desulfovibrionales.Desulfovibrionaceae	YTHDC2
15242	ENSG00000047188	rs1132528	0.325110236	0.136506419	0.79094007	0.746433286	-0.252771373	0.326286153	0.027989734	0.027643628	0.254934126	0.216429937	0.105151836	0.085129792	0.414713549	0.13237107	0.998832683	0.995738724	Bacteria.Firmicutes.Clostridia.Clostridiales.Ruminococcaceae.Eubacterium_coprostanoligenes_group	YTHDC2
15243	ENSG00000047188	rs1132528	0.236169642	0.426266169	0.629511248	0.975043214	-0.414420084	0.261312979	-0.069686001	0.003936777	0.346601048	0.326386708	0.14376832	0.125357238	0.305647328	0.204878391	0.847232239	0.994954174	Bacteria.Firmicutes.Clostridia.Clostridiales.Lachnospiraceae.Lachnospiraceae_ND3007_group	YTHDC2
15244	ENSG00000047188	rs1132528	0.01807223	0.037028596	0.077932683	0.164740691	-0.607897517	0.499548335	-0.15644038	0.112984397	0.25062512	0.23461496	0.087343072	0.08040785	0.054986237	0.033757908	0.99714486	0.996602117	Bacteria.Firmicutes.Clostridia.Clostridiales.Clostridiaceae_1.Clostridium_sensu_stricto_1	YTHDC2
15245	ENSG00000047188	rs1132528	0.876080033	0.898042268	0.723306081	0.705724964	-0.097610554	0.069492615	-0.055002297	0.053066313	0.623486526	0.540223583	0.154683084	0.139917666	0.850676016	0.678296157	0.999330493	0.996873616	Bacteria.Proteobacteria	YTHDC2
15246	ENSG00000047188	rs1132528	0.058947411	0.059978216	0.299405193	0.619511876	-0.367511087	0.311304483	-0.096536213	0.040985375	0.191178943	0.162615635	0.092285036	0.082146258	0.051479962	0.026091106	0.975966367	0.997201293	Bacteria.Firmicutes.Clostridia.Clostridiales.Lachnospiraceae.Coprococcus_1	YTHDC2
15247	ENSG00000047188	rs1132528	0.708776521	0.51679151	0.430907626	0.747981343	-0.118587053	0.198678143	-0.083015719	0.03128201	0.316112807	0.304787704	0.104741511	0.096947586	0.565305714	0.270254697	0.9994853	0.999502343	Bacteria.Firmicutes.Clostridia.Clostridiales.Lachnospiraceae.Ruminococcus_gnavus_group	YTHDC2
15248	ENSG00000047188	rs1132528	0.077344621	0.093583093	0.112230007	0.086920588	-0.327255485	0.268749444	0.187094666	-0.161680824	0.182341329	0.157926254	0.116203214	0.093019163	0.066043116	0.038111232	0.999670759	0.975906693	Bacteria.Firmicutes.Clostridia.Clostridiales.Ruminococcaceae.Flavonifractor	YTHDC2
15249	ENSG00000047188	rs1132528	0.166380187	0.162298865	0.888609561	0.92800742	-0.292475348	0.258602549	-0.017818768	0.009822296	0.208966908	0.182960212	0.126720943	0.108290593	0.143947659	0.067355324	0.889583747	0.982185761	Bacteria.Actinobacteria	YTHDC2
15250	ENSG00000047188	rs1132528	0.19183214	0.34714508	0.884583665	0.328425884	-0.292335501	0.17815025	0.012789849	-0.078025111	0.221651889	0.188120213	0.087762579	0.079237968	0.158033619	0.139510991	0.992687066	0.998719086	Bacteria.Firmicutes.Bacilli.Bacillales.Family_XI.Gemella	YTHDC2
15251	ENSG00000047188	rs1132528	0.219307934	0.177754415	0.735727112	0.69999208	-0.390426079	0.339939597	-0.040031478	0.036206003	0.314773139	0.249503864	0.118098393	0.093546277	0.328975822	0.157332799	0.997947728	0.9977362	Bacteria.Actinobacteria.Actinobacteria.Micrococcales	YTHDC2
15252	ENSG00000047188	rs1132528	0.25287655	0.156746699	0.843750874	0.715827612	-0.343735183	0.318611544	-0.020750791	0.028964147	0.29795983	0.222391385	0.104861701	0.079216869	0.321625822	0.143607002	0.998896274	0.992287046	Bacteria.Proteobacteria.Deltaproteobacteria.Desulfovibrionales.Desulfovibrionaceae.Desulfovibrio	YTHDC2
15253	ENSG00000047188	rs1132528	0.571553401	0.268076685	0.592802155	0.858263658	-0.169912021	0.266002531	0.055148986	0.015406696	0.298799076	0.238125284	0.102615111	0.08592922	0.485863145	0.186062673	0.981084248	0.998600531	Bacteria.Firmicutes.Clostridia.Clostridiales.Ruminococcaceae.Ruminiclostridium_6	YTHDC2
15254	ENSG00000047188	rs1132528	0.063716165	0.023409129	0.342125774	0.116568468	-0.537755435	0.592660803	-0.099681457	0.142565457	0.28507701	0.255299204	0.104163074	0.089634113	0.16748654	0.030045104	0.999985325	0.999758873	Bacteria.Firmicutes.Clostridia.Clostridiales.Ruminococcaceae.Ruminococcaceae_UCG_014	YTHDC2
15255	ENSG00000047188	rs1132528	0.114907554	0.099906873	0.844703422	0.7267336	-0.317017774	0.292150243	-0.017533096	0.028151972	0.198392011	0.175034195	0.089152148	0.08020815	0.125560559	0.051588316	0.970338521	0.907101516	Bacteria.Proteobacteria.Gammaproteobacteria.Pseudomonadales.Pseudomonadaceae.Pseudomonas	YTHDC2
15256	ENSG00000047188	rs1132528	0.267538335	0.430656589	0.933753291	0.896307367	-0.316088518	0.228341279	-0.01015517	-0.01612137	0.282641018	0.287942149	0.12169735	0.123216031	0.361416376	0.259739418	0.99991226	0.999177825	Bacteria.Actinobacteria.Coriobacteriia.Coriobacteriales.Coriobacteriaceae.Collinsella	YTHDC2
15257	ENSG00000047188	rs1132528	0.195648889	0.118736839	0.965492647	0.701583512	-0.296927092	0.305774103	-0.005163397	-0.039615149	0.227095253	0.193407928	0.118892649	0.102928825	0.215479481	0.064403999	0.982055585	0.989769364	Bacteria.Firmicutes.Bacilli.Lactobacillales.Streptococcaceae.Streptococcus	YTHDC2
15258	ENSG00000047188	rs1132528	0.180413494	0.045586193	0.883057623	0.205479398	-0.288967212	0.357201829	-0.012947548	0.094696069	0.213411538	0.175239743	0.08767689	0.074044935	0.19679061	0.037008051	0.630363909	0.870001852	Bacteria.Firmicutes.Clostridia.Clostridiales.Christensenellaceae	YTHDC2
15259	ENSG00000047188	rs1132528	0.468363199	0.264011535	0.645366885	0.973055776	-0.207125469	0.269297144	-0.060601456	-0.003689218	0.283957861	0.239013948	0.131069729	0.108806279	0.414286322	0.161688155	0.962969945	0.936621148	Bacteria.Firmicutes.Bacilli	YTHDC2
15260	ENSG00000047188	rs1132528	0.839020139	0.715815844	0.998974748	0.855262323	-0.316175554	0.533354353	0.000325931	-0.043251385	1.55016599	1.458659591	0.252676108	0.236172442	0.999435429	0.989125616	0.999968393	0.999515331	Bacteria.Firmicutes	YTHDC2
15261	ENSG00000047188	rs1132528	0.17108171	0.211211184	0.311931859	0.305966022	-0.261533225	0.214284011	-0.099196932	0.089929306	0.188964312	0.169704134	0.097337403	0.087153377	0.117939057	0.079877349	0.92078388	0.901113729	Bacteria.Firmicutes.Clostridia.Clostridiales.Lachnospiraceae.Fusicatenibacter	YTHDC2
15262	ENSG00000047188	rs1132528	0.618460076	0.798739193	0.407663009	0.236258697	-0.138324708	0.05962318	0.111679773	-0.131793884	0.276409753	0.232879276	0.134002645	0.110247251	0.529504922	0.360546613	0.99792254	0.986607256	Bacteria.Firmicutes.Clostridia.Clostridiales.Family_XIII.Family_XIII_AD3011_group	YTHDC2
15263	ENSG00000047188	rs1132528	0.2684789	0.152276753	0.547244365	0.95391563	-0.240462551	0.269824873	0.086779942	-0.006781575	0.215444613	0.186275359	0.14342319	0.116895933	0.209690451	0.062804542	0.999672451	0.998587032	Bacteria.Firmicutes.Clostridia.Clostridiales.Ruminococcaceae.Butyricicoccus	YTHDC2
15264	ENSG00000047188	rs1132528	0.757778349	0.669451366	0.408083875	0.97809047	0.202337086	0.285830929	-0.096356096	-0.003270359	0.653328488	0.66650776	0.115720409	0.118625	0.963292842	0.664292103	0.997675757	0.952588484	Bacteria.Bacteroidetes	YTHDC2
15265	ENSG00000047188	rs1132528	0.123910627	0.153432843	0.517861641	0.422938082	-0.290072177	0.238081558	0.048255142	-0.047660705	0.186092347	0.164832003	0.074217097	0.05910116	0.091540125	0.055888337	0.906023446	0.864653458	Bacteria.Proteobacteria.Betaproteobacteria.Burkholderiales.Alcaligenaceae.Parasutterella	YTHDC2
15266	ENSG00000047188	rs1132528	0.158544049	0.110424568	0.61304624	0.752079148	-0.270848438	0.260796848	0.034320688	0.01795169	0.189885084	0.161147369	0.067536246	0.056587298	0.100573495	0.039417084	0.778904892	0.993577312	Bacteria.Proteobacteria.Betaproteobacteria.Burkholderiales.Alcaligenaceae.Sutterella	YTHDC2
15267	ENSG00000047188	rs1132528	0.135866242	0.122367508	0.756505035	0.998028767	-0.287395354	0.253353998	0.025763706	-0.000181498	0.190316492	0.161856087	0.082739269	0.073181804	0.083248672	0.046488475	0.998277807	0.999584316	Bacteria.Bacteroidetes.Bacteroidia.Bacteroidales.Porphyromonadaceae.Parabacteroides	YTHDC2
15268	ENSG00000047188	rs1132528	0.015105087	0.028200592	0.067348727	0.169039371	-0.614238128	0.456308832	0.183234945	-0.107230153	0.246085734	0.20328732	0.098490363	0.077101481	0.036849282	0.023233824	0.496158524	0.970296561	Bacteria.Proteobacteria.Betaproteobacteria.Burkholderiales	YTHDC2
15269	ENSG00000047188	rs1132528	0.749895283	0.703033312	0.497844466	0.571923988	-0.109307254	0.115458491	-0.070453408	0.056379429	0.341444598	0.301526337	0.103348118	0.099241976	0.608947833	0.330499276	0.996566686	0.997858307	Bacteria.Proteobacteria.Gammaproteobacteria	YTHDC2
15270	ENSG00000047188	rs1132528	0.55050328	0.37187216	0.722070418	0.892689013	-0.200329743	0.225388271	0.041298089	-0.012281596	0.33380812	0.250657842	0.115603639	0.090684721	0.432100273	0.251790775	0.999878354	0.998275086	Bacteria.Bacteroidetes.Bacteroidia.Bacteroidales.Porphyromonadaceae.Barnesiella	YTHDC2
15271	ENSG00000047188	rs1132528	0.212297193	0.063972348	0.695145977	0.357698577	-0.249898025	0.316545752	0.028862417	0.060548618	0.19838568	0.167974815	0.073324603	0.06536362	0.149131544	0.037614619	0.76471643	0.975394521	Bacteria.Firmicutes.Negativicutes.Selenomonadales.Acidaminococcaceae.Phascolarctobacterium	YTHDC2
15272	ENSG00000047188	rs1132528	0.195390998	0.343174975	0.709297744	0.432662664	-0.271046777	0.178686511	0.031196475	-0.058759555	0.207180358	0.187129321	0.083315602	0.07442178	0.17716136	0.150044403	0.959597159	0.99789802	Bacteria.Verrucomicrobia	YTHDC2
15273	ENSG00000047188	rs1132528	0.292876712	0.160855596	0.793838629	0.820933397	-0.259609138	0.291923905	-0.031748394	-0.023270465	0.244816596	0.205814436	0.120989774	0.102394932	0.290933916	0.091007386	0.99152666	0.980942336	Bacteria.Firmicutes.Bacilli.Lactobacillales	YTHDC2
15274	ENSG00000047188	rs1132528	0.20290051	0.168120229	0.80799314	0.526992472	-0.3945633	0.470081919	-0.025470526	0.067738951	0.306742279	0.337262471	0.10438396	0.106503369	0.328910283	0.152822179	0.997594253	0.968019235	Bacteria.Firmicutes.Erysipelotrichia.Erysipelotrichales.Erysipelotrichaceae.Faecalitalea	YTHDC2
15275	ENSG00000047188	rs1132528	0.133383903	0.109145996	0.496517228	0.890968609	-0.291541035	0.288448098	0.075000666	-0.012908343	0.191814978	0.177580097	0.109678382	0.093799112	0.106544848	0.041483024	0.998043854	0.98261409	Bacteria.Firmicutes.Clostridia.Clostridiales.Ruminococcaceaencultured	YTHDC2
15276	ENSG00000047188	rs1132528	0.329404996	0.536501874	0.655951225	0.329140193	-0.22937693	0.130748357	-0.033604787	0.069134521	0.233417997	0.210405243	0.075082657	0.070313712	0.25623581	0.186003793	0.720753944	0.93883104	Bacteria.Firmicutes.Clostridia.Clostridiales.Lachnospiraceae.Lachnoclostridium	YTHDC2
15277	ENSG00000047188	rs1132528	0.774501018	0.917104632	0.217112671	0.12382899	-0.073926534	0.023037219	0.186630733	-0.185771654	0.256967948	0.220479288	0.149743017	0.119153226	0.49924977	0.345676401	0.998820086	0.961415255	Bacteria.Firmicutes.Clostridia.Clostridiales.Family_XIII	YTHDC2
15278	ENSG00000047188	rs1132528	0.108635644	0.191738648	0.659048493	0.097035383	-0.298871981	0.210384225	0.029765523	-0.103784705	0.183726951	0.159481552	0.067151165	0.061640589	0.07834775	0.062473756	0.891350945	0.700517601	Bacteria.Fusobacteria.Fusobacteriia.Fusobacteriales	YTHDC2
15279	ENSG00000047188	rs1132528	0.195870855	0.160511353	0.679369266	0.990773773	-0.266720107	0.241286892	0.035690147	-0.000834001	0.204095034	0.169971905	0.085960748	0.071845944	0.118048999	0.055217248	0.922176117	0.976478221	Bacteria.Firmicutes.Clostridia.Clostridiales.Ruminococcaceae.Ruminococcaceae_UCG_002	YTHDC2
15280	ENSG00000047188	rs1132528	0.284240868	0.426280288	0.259278951	0.249900679	-0.214892272	0.152625786	-0.108927996	0.109494997	0.199019171	0.190639423	0.09571498	0.094313493	0.152775361	0.126724135	0.999694213	0.863959089	Bacteria.Firmicutes.Clostridia.Clostridiales.Lachnospiraceaencultured	YTHDC2
15281	ENSG00000047188	rs1132528	0.009023681	0.01496955	0.039634634	0.086980985	-0.697656818	0.520444398	0.205118442	-0.130764896	0.25916516	0.208215807	0.097685781	0.075247157	0.032507385	0.016428516	0.554606206	0.839559807	Bacteria.Proteobacteria.Betaproteobacteria	YTHDC2
15282	ENSG00000047188	rs1132528	0.12718541	0.400262014	0.867908886	0.365785161	-0.336876613	0.161466794	0.014676399	0.072930671	0.218033789	0.190698473	0.087896326	0.080076402	0.164843112	0.17625068	0.960739262	0.997216401	Bacteria.Firmicutes.Clostridia.Clostridiales.Ruminococcaceae.Subdoligranulum	YTHDC2
15283	ENSG00000047188	rs1132528	0.081268648	0.089809445	0.67125344	0.803959439	-0.35885684	0.287632375	-0.044755269	-0.02395097	0.202642958	0.167025419	0.104970333	0.0960952	0.072401576	0.034639718	0.907929835	0.997132292	Bacteria.Firmicutes.Bacilli.Bacillales	YTHDC2
15284	ENSG00000047188	rs1132528	0.12153041	0.161699504	0.985460644	0.881702405	-0.300485034	0.247623436	0.001385719	0.008714627	0.191527755	0.174938728	0.075748687	0.058331738	0.111297032	0.072270762	0.828572199	0.876602572	Bacteria.Firmicutes.Clostridia.Clostridiales.Lachnospiraceae.Roseburia	YTHDC2
15285	ENSG00000047188	rs1132528	0.287676118	0.084135302	0.757828153	0.379464403	-0.242662092	0.323459717	0.027709829	0.066052282	0.226360091	0.1844073	0.089491586	0.074642532	0.205553659	0.051200424	0.936557725	0.989115288	Bacteria.Firmicutes.Clostridia.Clostridiales.Ruminococcaceae.Ruminococcaceae_UCG_003	YTHDC2
15286	ENSG00000047188	rs1132528	0.659923117	0.610886091	0.731481005	0.793900245	-0.180649279	0.178949441	-0.044664155	0.030191957	0.408666111	0.350001484	0.12959823	0.115093568	0.679915082	0.463292029	0.930226498	0.93080513	Bacteria.Firmicutes.Negativicutes.Selenomonadales	YTHDC2
15287	ENSG00000047188	rs1132528	0.540189308	0.314364013	0.601126032	0.961316422	-0.184747866	0.25174534	-0.054210103	-0.004282175	0.300021962	0.248280721	0.10318814	0.087949495	0.43785603	0.164786374	0.848206223	0.91957189	Bacteria.Firmicutes.Negativicutes.Selenomonadales.Veillonellaceae	YTHDC2
15288	ENSG00000047188	rs1132528	0.270608223	0.187455035	0.902238304	0.884687228	-0.333085707	0.285629893	-0.01224004	0.010053758	0.299773681	0.214408838	0.099258451	0.06905022	0.279454891	0.122164752	0.882081273	0.991923993	Bacteria.Bacteroidetes.Bacteroidia.Bacteroidales.Prevotellaceae.Prevotella_9	YTHDC2
15289	ENSG00000047188	rs1132528	0.092616518	0.125160798	0.197076076	0.249283819	-1.136550698	0.982150746	0.221621347	-0.190003418	0.665861841	0.632220155	0.170048606	0.16344413	0.430698819	0.215679512	0.998803525	0.997226571	Bacteria.Firmicutes.Clostridia.Clostridiales.Lachnospiraceae.Eubacterium_rectale_group	YTHDC2
15290	ENSG00000047188	rs1132528	0.756688259	0.6706815	0.407169011	0.979586163	0.203234589	0.284655557	-0.09653541	-0.003046783	0.653188932	0.666406068	0.115708594	0.118614607	0.963157997	0.666832275	0.997187614	0.950834587	Bacteria.Bacteroidetes.Bacteroidia.Bacteroidales	YTHDC2
15291	ENSG00000047188	rs1132528	0.00984192	0.011622921	0.044250807	0.037243751	-0.61058311	0.597451834	0.243329932	-0.226986663	0.229579375	0.230068054	0.11861014	0.106730472	0.0490324	0.024150985	0.733163554	0.648017577	Bacteria.Firmicutes.Erysipelotrichia.Erysipelotrichales.Erysipelotrichaceae	YTHDC2
15292	ENSG00000047188	rs1132528	0.160403597	0.146816644	0.840605164	0.907946604	-0.289625433	0.255092486	0.01647289	-0.007997742	0.203970094	0.173720557	0.081578815	0.068898211	0.101055576	0.051292772	0.99935717	0.968154831	Bacteria.Firmicutes.Erysipelotrichia.Erysipelotrichales.Erysipelotrichaceae.Erysipelotrichaceae_UCG_003	YTHDC2
15293	ENSG00000047188	rs1132528	0.306080602	0.26707299	0.703513187	0.607118761	-0.253545786	0.216568818	-0.0304599	0.035829748	0.245778052	0.193462103	0.079683059	0.069343337	0.250429391	0.123716607	0.997282517	0.999171204	Bacteria.Proteobacteria.Gammaproteobacteria.Enterobacteriales.Enterobacteriaceae	YTHDC2
15294	ENSG00000047188	rs1132528	0.106931845	0.108626143	0.839673425	0.902019423	-0.31511375	0.267882791	0.015897343	0.008097462	0.192757397	0.164672308	0.078264614	0.065517494	0.072581903	0.037535778	0.999305472	0.908057987	Bacteria.Bacteroidetes.Bacteroidia.Bacteroidales.Rikenellaceae.Alistipes	YTHDC2
15295	ENSG00000047188	rs1132528	0.041952547	0.043973942	0.218813225	0.210261539	-0.505460247	0.453432266	-0.106064662	0.094619145	0.243599274	0.220725698	0.085419656	0.074776793	0.121166535	0.057666548	0.981446852	0.925873833	Bacteria.Proteobacteria.Gammaproteobacteria.Enterobacteriales.Enterobacteriaceae.Citrobacter	YTHDC2
15296	ENSG00000047579	rs9476887	0.082709856	0.308428754	0.54063536	0.432317119	-0.248532057	0.283620284	-0.051749702	-0.152181732	0.141022324	0.276279863	0.084131994	0.192600078	0.118152286	0.121470709	0.999739884	0.895289225	Bacteria.Actinobacteria.Coriobacteriia.Coriobacteriales.Coriobacteriaceae	DTNBP1
15297	ENSG00000047579	rs9476887	0.626214747	0.02141489	0.265629679	0.472488913	-0.075803781	0.42089036	0.073011312	0.05994349	0.154895159	0.178526116	0.06502295	0.082949884	0.409844444	0.02231507	0.486568832	0.930497317	Bacteria.Firmicutes.Clostridia.Clostridiales.Christensenellaceae.Christensenellaceae_R_7_group	DTNBP1
15298	ENSG00000047579	rs9476887	0.002735397	0.044015903	0.01253928	0.300082142	-0.483848402	0.761275042	0.164718698	-0.16143439	0.155321925	0.370655977	0.064145009	0.154543409	0.025189964	0.056481716	0.99759175	0.986746924	Bacteria.Firmicutes.Clostridia.Clostridiales.Lachnospiraceae.Lachnospiraceae_UCG_008	DTNBP1
15299	ENSG00000047579	rs9476887	0.088591668	0.040817184	0.520345426	0.315702564	-0.202682419	0.393774008	0.031342823	-0.075100417	0.11723853	0.188682455	0.048494014	0.074273617	0.07001844	0.018369979	0.890686921	0.863531461	Bacteria.Fusobacteria.Fusobacteriia.Fusobacteriales.Fusobacteriaceae.Fusobacterium	DTNBP1
15300	ENSG00000047579	rs9476887	0.087822736	0.062929621	0.556915298	0.795423485	-0.203954594	0.399920412	0.033052961	0.026638773	0.11768304	0.211360262	0.055976273	0.102322507	0.06985295	0.024537988	0.997604342	0.996621608	Bacteria.Proteobacteria.Deltaproteobacteria	DTNBP1
15301	ENSG00000047579	rs9476887	0.326312358	0.018162275	0.690791824	0.054857105	-0.342662302	2.277622836	0.028450058	-0.371842723	0.346460416	0.939786823	0.071203783	0.190177799	0.885973816	0.234036302	0.999135888	0.924283206	Bacteria.Firmicutes.Clostridia.Clostridiales.Ruminococcaceae	DTNBP1
15302	ENSG00000047579	rs9476887	0.111727068	0.063398884	0.512252987	0.751494211	-0.307511728	0.520733254	-0.049906506	0.030015735	0.190720493	0.275713699	0.075735948	0.094385115	0.23422718	0.083213262	0.997947728	0.9977362	Bacteria.Actinobacteria.Actinobacteria.Micrococcales	DTNBP1
15303	ENSG00000047579	rs9476887	0.27964242	0.096089892	0.958770148	0.435958142	-0.220470864	0.833307589	0.002357444	-0.085023248	0.202226454	0.493492263	0.045425683	0.108464714	0.437051311	0.14776888	0.993868263	0.89923229	Bacteria.Firmicutes.Clostridia.Clostridiales.Ruminococcaceae.Faecalibacterium	DTNBP1
15304	ENSG00000047579	rs9476887	0.031582648	0.024358615	0.207185035	0.934954845	-0.299949781	0.460916032	-0.084801011	-0.008596537	0.136519735	0.199948087	0.0665606	0.104926512	0.055861552	0.017728657	0.991744893	0.910001853	Bacteria.Firmicutes.Bacilli.Lactobacillales.Carnobacteriaceae	DTNBP1
15305	ENSG00000047579	rs9476887	0.171293303	0.01357873	0.339524053	0.658403165	-0.170203618	0.43360518	-0.049744474	-0.041723291	0.123038065	0.170890957	0.05169965	0.093937823	0.103524688	0.009219781	0.915215198	0.993295108	Bacteria.Proteobacteria.Gammaproteobacteria.Pasteurellales.Pasteurellaceae.Haemophilus	DTNBP1
15306	ENSG00000047579	rs9476887	0.638017326	0.036725699	0.101408702	0.897671325	-0.068524937	0.453148122	0.087678135	-0.008664497	0.144967852	0.212469773	0.052767229	0.067110757	0.33979574	0.030524777	0.953850517	0.998439902	Bacteria.Verrucomicrobia.Verrucomicrobiae.Verrucomicrobiales.Verrucomicrobiaceae.Akkermansia	DTNBP1
15307	ENSG00000047579	rs9476887	0.875570854	0.037498738	0.595451881	0.080390789	0.085010111	2.633565486	-0.047084142	-0.377208972	0.54076072	1.240035084	0.088241895	0.212376255	0.999435429	0.87308088	0.999968393	0.999515331	Bacteria.Firmicutes	DTNBP1
15308	ENSG00000047579	rs9476887	0.138965951	0.312103189	0.536621124	0.84084885	-0.300828012	0.370157541	-0.044821128	-0.021130107	0.200815538	0.363348277	0.072149048	0.104805241	0.279296088	0.218975796	0.997594253	0.968948848	Bacteria.Firmicutes.Erysipelotrichia.Erysipelotrichales.Erysipelotrichaceae.Faecalitalea	DTNBP1
15309	ENSG00000047579	rs9476887	0.443373025	0.008329031	0.511745333	0.294293521	-0.129600307	0.561063035	0.042649776	0.077385742	0.168046541	0.206152329	0.064645374	0.073192634	0.349970681	0.01512935	0.847536449	0.97362172	Bacteria.Firmicutes.Clostridia.Clostridiales.Ruminococcaceae.Ruminococcus_2	DTNBP1
15310	ENSG00000047579	rs9476887	0.168538182	0.006025245	0.099613705	0.728357448	-0.163651747	0.544914001	-0.129891838	-0.045107576	0.117529784	0.191906841	0.077752589	0.129317543	0.103799405	0.004534477	0.609431116	0.917161392	Bacteria.Actinobacteria.Actinobacteria	DTNBP1
15311	ENSG00000047579	rs9476887	0.713992375	0.046444454	0.942032063	0.133681018	-0.164593748	1.687191886	-0.00614483	-0.257763198	0.447140275	0.831094683	0.084178331	0.169723406	0.954184916	0.51494711	0.999826541	0.999832315	Bacteria.Firmicutes.Clostridia.Clostridiales.Lachnospiraceae	DTNBP1
15312	ENSG00000047579	rs9476887	0.191354324	0.013865568	0.300935767	0.677629503	-0.163637745	0.432874848	-0.054038695	-0.038855257	0.12393671	0.171147345	0.051824207	0.093048386	0.106021018	0.00940866	0.905635856	0.992379592	Bacteria.Proteobacteria.Gammaproteobacteria.Pasteurellales.Pasteurellaceae	DTNBP1
15313	ENSG00000047579	rs9476887	0.068537005	0.006887511	0.223381475	0.515784385	-0.216198562	0.47624552	0.08684768	-0.074404012	0.116724444	0.170626735	0.070646626	0.113866955	0.058122118	0.004237732	0.999276643	0.988728768	Bacteria.Firmicutes.Clostridia.Clostridiales.Ruminococcaceae.Ruminiclostridium_5	DTNBP1
15314	ENSG00000047579	rs9476887	0.193129555	0.011582882	0.878247195	0.351091911	-0.201260042	0.599878961	-0.008143038	-0.090687156	0.153049177	0.230886138	0.052947055	0.0965552	0.190644663	0.012376893	0.747397946	0.940799143	Bacteria.Firmicutes.Clostridia.Clostridiales.Lachnospiraceae.Lachnoclostridium	DTNBP1
15315	ENSG00000047579	rs9476887	0.065045034	0.01112116	0.46711256	0.823610854	-0.241274608	0.471968824	-0.048916842	-0.019836765	0.128561205	0.180583107	0.066873425	0.088634078	0.067538046	0.006843636	0.882402079	0.993111591	Bacteria.Actinobacteria.Actinobacteria.Bifidobacteriales.Bifidobacteriaceae.Bifidobacterium	DTNBP1
15316	ENSG00000047579	rs9476887	0.253059878	0.017734836	0.724843035	0.773781162	-0.171524439	0.501959208	0.018655731	0.021462186	0.148740495	0.206313296	0.052771427	0.074358197	0.226508462	0.02491674	0.755980374	0.930311489	Bacteria.Firmicutes.Clostridia.Clostridiales.Lachnospiraceae.Lachnospiraceae_UCG_010	DTNBP1
15317	ENSG00000047579	rs9476887	0.077675757	0.021630957	0.388654835	0.64838117	-0.208726249	0.416878211	0.039152014	0.036358138	0.116431914	0.177129188	0.045112421	0.07936064	0.067743961	0.009541388	0.718335307	0.92250092	Bacteria.Firmicutes.Clostridia.Clostridiales.Lachnospiraceae.Lachnospiraceae_NK4A136_group	DTNBP1
15318	ENSG00000047579	rs9476887	0.290477105	0.002639925	0.610138834	0.167197889	-0.148386991	0.638539093	-0.029287711	-0.134681962	0.13923177	0.204189852	0.057162864	0.096415609	0.26255689	0.00514173	0.582423395	0.902313357	Bacteria.Firmicutes.Clostridia.Clostridiales.Lachnospiraceae.Anaerostipes	DTNBP1
15319	ENSG00000047579	rs9476887	0.790121201	0.149135172	0.184386886	0.728750425	-0.045115744	0.384643301	-0.099450158	0.044483361	0.168813428	0.263473087	0.074126779	0.127720541	0.523683642	0.11312717	0.933709887	0.933837527	Bacteria.Firmicutes.Bacilli	DTNBP1
15320	ENSG00000047579	rs9476887	0.088529722	0.020144116	0.595064565	0.383283995	-0.252598851	0.646633325	0.037901482	-0.115784819	0.146082882	0.271441892	0.070957509	0.131903027	0.127831172	0.025344243	0.907493002	0.916050489	Bacteria.Firmicutes.Clostridia.Clostridiales.Lachnospiraceae.Blautia	DTNBP1
15321	ENSG00000047579	rs9476887	0.058529368	0.18484721	0.200584859	0.459458336	-0.223875828	0.28528741	0.067626433	0.061957331	0.116262156	0.212869691	0.052301596	0.083257484	0.05993132	0.054615806	0.923292895	0.97562022	Bacteria.Bacteroidetes.Bacteroidia.Bacteroidales.Porphyromonadaceae	DTNBP1
15322	ENSG00000047579	rs9476887	0.00981086	0.078523362	0.052333666	0.988488948	-0.470594965	0.46621553	-0.135214893	-0.001419317	0.176865133	0.260824209	0.068408128	0.097998372	0.045615281	0.067827177	0.59283894	0.996579479	Bacteria.Firmicutes.Clostridia.Clostridiales.Family_XI	DTNBP1
15323	ENSG00000047579	rs9476887	0.300871544	0.068983132	0.881810372	0.55608359	-0.193956537	0.392386305	0.012733427	-0.058177632	0.185983343	0.212197362	0.085310197	0.098317776	0.337294642	0.085544653	0.901121106	0.887321484	Bacteria.Firmicutes.Clostridia.Clostridiales.Ruminococcaceae.Ruminiclostridium_9	DTNBP1
15324	ENSG00000047579	rs9476887	0.014369231	0.167494703	0.050481391	0.868446997	-0.341350697	0.36286108	-0.090506256	-0.012264286	0.135702011	0.259947916	0.045415871	0.073753573	0.043368609	0.082168597	0.935426336	0.99999132	Bacteria.Firmicutes.Clostridia.Clostridiales.Clostridiaceae_1	DTNBP1
15325	ENSG00000047579	rs9476887	0.039718489	0.008383879	0.267180085	0.380170604	-0.287887932	0.560260477	-0.071034492	0.083853197	0.137164045	0.206040824	0.063469842	0.094899878	0.061630029	0.009206223	0.979221309	0.998719086	Bacteria.Firmicutes.Bacilli.Bacillales.Family_XI.Gemella	DTNBP1
15326	ENSG00000047579	rs9476887	0.403296912	0.004531233	0.645327201	0.129451697	-0.13999058	0.716140043	-0.034900276	-0.21771988	0.166409505	0.24352203	0.075473753	0.141767144	0.32997167	0.013115973	0.930884728	0.759359639	Bacteria.Firmicutes.Erysipelotrichia.Erysipelotrichales	DTNBP1
15327	ENSG00000047579	rs9476887	0.08541115	0.228474429	0.458624798	0.239750014	-0.255066497	0.277514863	0.041859915	0.098370473	0.146026676	0.228264996	0.056146087	0.082909255	0.106169753	0.104398526	0.706924943	0.986443695	Bacteria.Proteobacteria.Betaproteobacteria.Burkholderiales	DTNBP1
15328	ENSG00000047579	rs9476887	0.086745396	0.041647764	0.88664522	0.479558113	-0.207901423	0.40003804	-0.008290037	0.085491202	0.119543125	0.192496289	0.057927308	0.120221623	0.064989472	0.019625886	0.999160666	0.997201293	Bacteria.Firmicutes.Clostridia.Clostridiales.Lachnospiraceae.Coprococcus_1	DTNBP1
15329	ENSG00000047579	rs9476887	0.057026636	0.111925537	0.311889067	0.337249833	-0.254785296	0.336813328	0.050446745	0.074812289	0.131499486	0.209011503	0.049496667	0.077384945	0.07023127	0.057498088	0.669861801	0.935568656	Bacteria.Proteobacteria.Betaproteobacteria.Burkholderiales.Alcaligenaceae	DTNBP1
15330	ENSG00000047579	rs9476887	0.247763934	0.002716821	0.870372135	0.080173354	-0.215314755	0.715773297	0.009329592	-0.164017763	0.184617186	0.229602456	0.056946256	0.092277327	0.351841136	0.010288137	0.9994853	0.999502343	Bacteria.Firmicutes.Clostridia.Clostridiales.Lachnospiraceae.Ruminococcus_gnavus_group	DTNBP1
15331	ENSG00000047579	rs9476887	0.278886154	0.113521794	0.933425691	0.976302545	-0.221793779	0.459393802	-0.006068681	-0.003075824	0.203117234	0.286372195	0.072367044	0.103148817	0.362970841	0.117037461	0.970853663	0.998957768	Bacteria.Firmicutes.Clostridia.Clostridiales.Lachnospiraceae.Eubacterium_xylanophilum_group	DTNBP1
15332	ENSG00000047579	rs9476887	0.027155659	0.039202791	0.181291479	0.679384073	-0.305817355	0.418493669	-0.089009075	-0.041916388	0.135296279	0.198852888	0.065870367	0.100961773	0.049015655	0.026013179	0.945687051	0.871040747	Bacteria.Firmicutes.Bacilli.Lactobacillales.Carnobacteriaceae.Granulicatella	DTNBP1
15333	ENSG00000047579	rs9476887	0.165163583	0.05182484	0.221618051	0.529450593	-0.164606341	0.354108685	0.063296926	0.05191105	0.11726483	0.178752208	0.051290956	0.082107125	0.094436021	0.024224634	0.998277807	0.999325446	Bacteria.Bacteroidetes.Bacteroidia.Bacteroidales.Porphyromonadaceae.Parabacteroides	DTNBP1
15334	ENSG00000047579	rs9476887	0.478600456	0.016951967	0.569922417	0.338125844	-0.131017376	0.621384209	0.040698402	0.107373027	0.183840117	0.253540223	0.071267102	0.111268402	0.498907922	0.039599747	0.948905015	0.966332496	Bacteria.Firmicutes.Clostridia.Clostridiales.Ruminococcaceae.Ruminococcaceae_NK4A214_group	DTNBP1
15335	ENSG00000047579	rs9476887	0.092159919	0.140218363	0.285127448	0.554251796	-0.197548604	0.310068391	0.056798603	0.04660681	0.115570566	0.207651002	0.052700933	0.078398693	0.066203057	0.045215685	0.957730131	0.890158219	Bacteria.Bacteroidetes.Bacteroidia.Bacteroidales.Rikenellaceae	DTNBP1
15336	ENSG00000047579	rs9476887	0.146231143	0.005526708	0.584833514	0.20926163	-0.290142208	0.652047864	-0.042564684	0.11503661	0.197298753	0.227162557	0.07752033	0.090710884	0.291222347	0.018212751	0.998832683	0.935146821	Bacteria.Firmicutes.Clostridia.Clostridiales.Ruminococcaceae.Eubacterium_coprostanoligenes_group	DTNBP1
15337	ENSG00000047579	rs9476887	0.065464726	0.011122318	0.471879688	0.828805127	-0.239694171	0.471157905	-0.049319043	-0.019344536	0.127923871	0.180275553	0.068153589	0.089101466	0.06578979	0.007423862	0.944382312	0.998755611	Bacteria.Actinobacteria.Actinobacteria.Bifidobacteriales.Bifidobacteriaceae	DTNBP1
15338	ENSG00000047579	rs9476887	0.132326503	0.006757365	0.91290532	0.450568978	-0.209843129	0.524076752	-0.009678115	0.094412108	0.137680348	0.187298888	0.088142139	0.124382608	0.141037481	0.006541569	0.999672451	0.998587032	Bacteria.Firmicutes.Clostridia.Clostridiales.Ruminococcaceae.Butyricicoccus	DTNBP1
15339	ENSG00000047579	rs9476887	0.107826275	0.003217266	0.680312614	0.207783297	-0.193095156	0.527879946	0.018175076	0.079734736	0.118424807	0.172524784	0.043912151	0.062667531	0.083945454	0.002947466	0.920699594	0.809317439	Bacteria.Proteobacteria.Betaproteobacteria.Burkholderiales.Alcaligenaceae.Parasutterella	DTNBP1
15340	ENSG00000047579	rs9476887	0.995088416	0.038177119	0.687903343	0.08875347	-0.003088632	2.369740964	-0.03371236	-0.337686101	0.499817532	1.119898099	0.083549437	0.195430708	0.999178724	0.727982475	0.997650199	0.999159905	Bacteria.Firmicutes.Clostridia.Clostridiales	DTNBP1
15341	ENSG00000047579	rs9476887	0.125910251	0.366889626	0.81543749	0.327622288	-0.216319158	0.247332365	-0.020248376	-0.190231683	0.139528145	0.272196422	0.086396375	0.192865667	0.147755306	0.13391951	0.999005033	0.909856934	Bacteria.Actinobacteria.Coriobacteriia.Coriobacteriales	DTNBP1
15342	ENSG00000047579	rs9476887	0.124650664	0.278794419	0.600847912	0.237558475	-0.246417264	0.264312451	0.030729518	0.104404368	0.158402934	0.242008937	0.058448412	0.087580648	0.154950854	0.128403685	0.795020723	0.942292351	Bacteria.Proteobacteria.Betaproteobacteria	DTNBP1
15343	ENSG00000047579	rs9476887	0.508730654	0.069989478	0.219415065	0.784322118	-0.098157517	0.41303269	-0.090919903	0.033477055	0.147719747	0.224191069	0.073319574	0.121812131	0.383519227	0.045562863	0.981698993	0.993308085	Bacteria.Firmicutes.Bacilli.Lactobacillales.Streptococcaceae	DTNBP1
15344	ENSG00000047579	rs9476887	0.033628577	0.035138793	0.187513545	0.714604822	-0.281014101	0.480046149	-0.068930187	0.027030672	0.129470283	0.223097509	0.051749583	0.073597321	0.056289463	0.020674398	0.859659891	0.979585985	Bacteria.Firmicutes.Erysipelotrichia.Erysipelotrichales.Erysipelotrichaceae.Erysipelatoclostridium	DTNBP1
15345	ENSG00000047579	rs9476887	0.380200194	0.41230487	0.83212232	0.973422116	-0.268108684	0.483599601	0.011991516	-0.003808317	0.303447835	0.586075199	0.056342035	0.113867621	0.823430257	0.55720913	0.999973618	0.997764573	Bacteria.Bacteroidetes.Bacteroidia.Bacteroidales.Bacteroidaceae.Bacteroides	DTNBP1
15346	ENSG00000047579	rs9476887	0.126707019	0.059759369	0.677152465	0.666913008	-0.257900793	0.560477059	-0.026447225	0.043087238	0.166705101	0.292518036	0.063235027	0.09965662	0.2044035	0.070050755	0.997329664	0.92426646	Bacteria.Firmicutes.Negativicutes.Selenomonadales.Veillonellaceae.Megasphaera	DTNBP1
15347	ENSG00000047579	rs9476887	0.103228123	0.008872433	0.856545966	0.785683868	-0.200764973	0.461149927	0.007900132	0.016749028	0.1214818	0.170909339	0.043528748	0.061341521	0.079110895	0.005901433	0.811446829	0.993577312	Bacteria.Proteobacteria.Betaproteobacteria.Burkholderiales.Alcaligenaceae.Sutterella	DTNBP1
15348	ENSG00000047579	rs9476887	0.08765847	0.19903249	0.514009014	0.203251601	-0.206752777	0.264947986	-0.041544647	-0.109426745	0.119234424	0.204192939	0.063310539	0.085137757	0.084926887	0.058510879	0.635011957	0.781697817	Bacteria.Firmicutes.Clostridia.Clostridiales.Peptostreptococcaceae	DTNBP1
15349	ENSG00000047579	rs9476887	0.470375149	0.065267163	0.234060771	0.798982989	-0.105799058	0.41889492	-0.08764846	0.031131987	0.145705734	0.22339426	0.072971894	0.121747699	0.348454251	0.042648928	0.976314705	0.991575822	Bacteria.Firmicutes.Bacilli.Lactobacillales.Streptococcaceae.Streptococcus	DTNBP1
15350	ENSG00000047579	rs9476887	0.917007692	0.188946247	0.165410949	0.916732834	0.021450737	0.423717013	0.115365979	-0.013412801	0.205055061	0.319154385	0.082235033	0.127792829	0.642190914	0.174349408	0.988156381	0.925490908	Bacteria.Firmicutes.Clostridia.Clostridiales.Ruminococcaceae.Ruminococcaceae_UCG_013	DTNBP1
15351	ENSG00000047579	rs9476887	0.319644826	0.016122913	0.628779371	0.623834692	-0.157182723	0.52278988	0.029615581	0.039125833	0.156733672	0.211609196	0.060969035	0.079399566	0.316515262	0.020207176	0.996596763	0.999791394	Bacteria.Firmicutes.Clostridia.Clostridiales.Ruminococcaceae.Ruminococcaceae_UCG_005	DTNBP1
15352	ENSG00000047579	rs9476887	0.149254531	0.109583724	0.708983068	0.58707408	-0.188975274	0.382441594	0.022249964	-0.05602619	0.129482953	0.235742873	0.059355002	0.102650303	0.146017984	0.055127397	0.959602797	0.907101516	Bacteria.Proteobacteria.Gammaproteobacteria.Pseudomonadales.Pseudomonadaceae.Pseudomonas	DTNBP1
15353	ENSG00000047579	rs9476887	0.297881318	0.012267232	0.873527615	0.353191821	-0.228009759	0.569781891	-0.012801293	0.080635156	0.217276793	0.221163175	0.08010403	0.086230497	0.324060339	0.030310129	0.999878354	0.975805979	Bacteria.Bacteroidetes.Bacteroidia.Bacteroidales.Porphyromonadaceae.Barnesiella	DTNBP1
15354	ENSG00000047579	rs9476887	0.02725897	0.062210289	0.169200139	0.429075773	-0.303411235	0.655065952	0.074241315	-0.104970463	0.134325453	0.345232659	0.053402016	0.131914417	0.066273906	0.047019556	0.835703346	0.997216401	Bacteria.Firmicutes.Clostridia.Clostridiales.Ruminococcaceae.Subdoligranulum	DTNBP1
15355	ENSG00000047579	rs9476887	0.492174409	0.038414909	0.702914597	0.414459909	-0.140564775	0.715345954	0.030087854	0.107779198	0.203492252	0.338490018	0.078543118	0.131224989	0.600498493	0.104006181	0.862387916	0.919745892	Bacteria.Firmicutes.Clostridia.Clostridiales.Ruminococcaceae.Anaerotruncus	DTNBP1
15356	ENSG00000047579	rs9476887	0.125445852	0.015866385	0.457787238	0.322886478	-0.185145294	0.428810654	0.034090443	-0.054022124	0.119271472	0.173128905	0.045639527	0.05423263	0.089668989	0.0086106	0.769218958	0.810982682	Bacteria.Firmicutes.Negativicutes.Selenomonadales.Veillonellaceae.Dialister	DTNBP1
15357	ENSG00000047579	rs9476887	0.086414889	0.017247246	0.913980005	0.795073415	-0.210481083	0.491540134	-0.005700686	0.018889927	0.120896556	0.20111965	0.052569508	0.072431491	0.094440648	0.01175104	0.923839385	0.990319722	Bacteria.Firmicutes.Negativicutes.Selenomonadales.Acidaminococcaceae	DTNBP1
15358	ENSG00000047579	rs9476887	0.81883908	0.026060157	0.055183286	0.820656985	0.036639921	0.405950576	0.132785926	0.018606298	0.159326404	0.178251768	0.068006811	0.081743204	0.434583387	0.03022155	0.547875021	0.940986664	Bacteria.Bacteroidetes.Bacteroidia.Bacteroidales.Porphyromonadaceae.Odoribacter	DTNBP1
15359	ENSG00000047579	rs9476887	0.084509862	0.001556556	0.768144137	0.08902438	-0.224778231	0.631173076	-0.012568401	0.104137356	0.128306391	0.191076411	0.042455237	0.060320225	0.079388197	0.002089547	0.955858825	0.913985509	Bacteria.Firmicutes.Clostridia.Clostridiales.Lachnospiraceae.Tyzzerella	DTNBP1
15360	ENSG00000047579	rs9476887	0.108405394	0.024415337	0.455035429	0.664317182	-0.192588737	0.409517163	0.039643144	0.044390503	0.118312274	0.177724455	0.052748637	0.101824664	0.085327265	0.012969813	0.995339941	0.95533137	Bacteria.Proteobacteria.Deltaproteobacteria.Desulfovibrionales.Desulfovibrionaceae.Bilophila	DTNBP1
15361	ENSG00000047579	rs9476887	0.685641154	0.03718136	0.085160016	0.782370822	-0.058448061	0.417797519	0.092342562	-0.018904145	0.143750074	0.196384083	0.05282305	0.068153221	0.368585323	0.030426481	0.947613107	0.99789802	Bacteria.Verrucomicrobia	DTNBP1
15362	ENSG00000047579	rs9476887	0.068835797	0.037998987	0.552541869	0.270438914	-0.276746058	0.852599211	-0.032421701	0.124641135	0.149579147	0.402538536	0.054302304	0.112135721	0.138482894	0.039421544	0.999858829	0.929555963	Bacteria.Proteobacteria.Betaproteobacteria.Neisseriales.Neisseriaceae.Eikenella	DTNBP1
15363	ENSG00000047579	rs9476887	0.338904004	0.016380107	0.946840481	0.7265947	-0.190639393	0.491999744	0.004695677	0.025309518	0.197876359	0.199648236	0.070154855	0.072071477	0.360072654	0.036727079	0.998896274	0.992287046	Bacteria.Proteobacteria.Deltaproteobacteria.Desulfovibrionales.Desulfovibrionaceae.Desulfovibrio	DTNBP1
15364	ENSG00000047579	rs9476887	0.507322175	0.768369243	0.225691094	0.208526164	0.275923325	-0.148373567	-0.118878831	0.16136434	0.413863016	0.501697962	0.097191149	0.127034203	0.792988784	0.655507729	0.999330493	0.996754281	Bacteria.Proteobacteria	DTNBP1
15365	ENSG00000047579	rs9476887	0.61869388	0.02113765	0.270757809	0.460833328	-0.077350836	0.42156767	0.072110703	0.061504898	0.154670862	0.178415302	0.06491934	0.082904282	0.404133342	0.021669103	0.485994287	0.935071157	Bacteria.Firmicutes.Clostridia.Clostridiales.Christensenellaceae	DTNBP1
15366	ENSG00000047579	rs9476887	0.029750295	0.01286264	0.133709161	0.14839031	-0.49857425	0.957784915	0.120870041	-0.209864719	0.224352565	0.37440434	0.079592381	0.143485575	0.19880446	0.059275134	0.817261294	0.850035477	Bacteria.Firmicutes.Negativicutes.Selenomonadales	DTNBP1
15367	ENSG00000047579	rs9476887	0.301757603	0.050146274	0.843362438	0.951483546	-0.1825388	0.455354743	0.01310709	-0.004966139	0.175358763	0.228153512	0.0660687	0.081306532	0.349890165	0.049655463	0.999985325	0.999758873	Bacteria.Firmicutes.Clostridia.Clostridiales.Ruminococcaceae.Ruminococcaceae_UCG_014	DTNBP1
15368	ENSG00000047579	rs9476887	0.357909195	0.450229245	0.708028573	0.797530776	-0.339266531	0.692562039	0.024822644	-0.042322626	0.36640754	0.911724165	0.065990922	0.164297033	0.923455322	0.604880164	0.997675757	0.946724195	Bacteria.Bacteroidetes	DTNBP1
15369	ENSG00000047579	rs9476887	0.033248074	0.717200007	0.167313424	0.357239167	-0.311965855	0.121874733	-0.060441159	-0.080560751	0.143410588	0.335019606	0.043280336	0.086883569	0.081306272	0.276682571	0.86527713	0.998607976	Bacteria.Firmicutes.Clostridia.Clostridiales.Lachnospiraceae.Tyzzerella_4	DTNBP1
15370	ENSG00000047579	rs9476887	0.014649208	0.154920162	0.05954655	0.911710342	-0.344734404	0.416449193	-0.088227223	0.00911322	0.137456396	0.289381409	0.046007116	0.081869457	0.048933898	0.090857704	0.99714486	0.996602117	Bacteria.Firmicutes.Clostridia.Clostridiales.Clostridiaceae_1.Clostridium_sensu_stricto_1	DTNBP1
15371	ENSG00000047579	rs9476887	0.090945076	0.006768814	0.914756267	0.529252471	-0.212072947	0.485017367	0.005523798	-0.040119195	0.123593458	0.173377564	0.051404026	0.063425465	0.067862308	0.005245751	0.968802863	0.997181136	Bacteria.Bacteroidetes.Bacteroidia.Bacteroidales.Prevotellaceae	DTNBP1
15372	ENSG00000047579	rs9476887	0.390143135	0.010715097	0.164433051	0.589579245	-0.115014901	0.562756597	-0.122052481	-0.075709571	0.132943506	0.214168484	0.086797125	0.139650741	0.232718149	0.009504689	0.671199691	0.958212988	Bacteria.Actinobacteria	DTNBP1
15373	ENSG00000047579	rs9476887	0.234241884	0.008248721	0.936502159	0.174675003	-0.178079598	0.480795198	0.004734705	0.133376003	0.148318559	0.176427752	0.059201653	0.097188769	0.186249293	0.009960893	0.96561126	0.904139578	Bacteria.Firmicutes.Clostridia.Clostridiales.Ruminococcaceae.Ruminococcaceae_UCG_003	DTNBP1
15374	ENSG00000047579	rs9476887	0.044105898	0.21741002	0.258910799	0.886293569	-0.319736468	0.376937698	-0.067442883	-0.013306634	0.155744295	0.302633594	0.059215792	0.092691633	0.105855002	0.130729125	0.805536259	0.995071635	Bacteria.Firmicutes.Erysipelotrichia.Erysipelotrichales.Erysipelotrichaceae.Clostridium_innocuum_group	DTNBP1
15375	ENSG00000047579	rs9476887	0.070699099	0.212775541	0.386575229	0.265593087	-0.237151298	0.273036322	-0.0497353	-0.088091863	0.129058017	0.216983985	0.057054887	0.078447433	0.079542558	0.056259606	0.516474233	0.88822563	Bacteria.Firmicutes.Clostridia.Clostridiales.Peptostreptococcaceae.Intestinibacter	DTNBP1
15376	ENSG00000047579	rs9476887	0.079254089	0.00379569	0.764561108	0.217340916	-0.220168656	0.537885704	-0.017828678	0.159807909	0.123481553	0.179136757	0.059279705	0.12828616	0.078372729	0.003262508	0.998043854	0.956749585	Bacteria.Firmicutes.Clostridia.Clostridiales.Ruminococcaceaencultured	DTNBP1
15377	ENSG00000047579	rs9476887	0.115618833	0.042610843	0.750401132	0.969540421	-0.197615355	0.481435434	-0.01825454	-0.004335307	0.12391599	0.232787091	0.057141612	0.113098745	0.088868699	0.02206471	0.999694213	0.921050578	Bacteria.Firmicutes.Clostridia.Clostridiales.Lachnospiraceaencultured	DTNBP1
15378	ENSG00000047579	rs9476887	0.089370856	0.062463836	0.48370431	0.828233031	-0.202701533	0.400002159	0.03878906	0.02219535	0.117542363	0.211018824	0.055067369	0.101886404	0.070727633	0.022978183	0.998525812	0.997174658	Bacteria.Proteobacteria.Deltaproteobacteria.Desulfovibrionales.Desulfovibrionaceae	DTNBP1
15379	ENSG00000047579	rs9476887	0.375341545	0.033982612	0.954628481	0.183164815	-0.206604912	1.123956235	0.003446668	-0.211006489	0.231453146	0.518901876	0.060345687	0.156833276	0.688389615	0.114797197	0.998803525	0.997226571	Bacteria.Firmicutes.Clostridia.Clostridiales.Lachnospiraceae.Eubacterium_rectale_group	DTNBP1
15380	ENSG00000047579	rs9476887	0.731486713	0.858454867	0.273852547	0.093740707	-0.058762241	0.053191578	0.081920566	-0.189746151	0.170509237	0.297075566	0.074232942	0.111555992	0.566722534	0.404518848	0.99991226	0.949809909	Bacteria.Actinobacteria.Coriobacteriia.Coriobacteriales.Coriobacteriaceae.Collinsella	DTNBP1
15381	ENSG00000047579	rs9476887	0.339665792	0.025077288	0.688871918	0.690384649	-0.162086381	0.431346381	0.023379956	-0.022178821	0.168506885	0.188094532	0.058133235	0.055431285	0.311949815	0.032287958	0.849660711	0.963853361	Bacteria.Bacteroidetes.Bacteroidia.Bacteroidales.Prevotellaceae.Prevotella_9	DTNBP1
15382	ENSG00000047579	rs9476887	0.163266762	0.096594753	0.751950056	0.63378726	-0.248004683	0.618837282	-0.025807233	0.090575993	0.175872794	0.367049158	0.081305727	0.189228531	0.29964593	0.099762802	0.99792254	0.986607256	Bacteria.Firmicutes.Clostridia.Clostridiales.Family_XIII.Family_XIII_AD3011_group	DTNBP1
15383	ENSG00000047579	rs9476887	0.137591568	0.59403201	0.583909773	0.50350722	-0.2789964	0.196273084	-0.045105162	-0.080149877	0.185582829	0.366423766	0.081945	0.1191422	0.278593165	0.33763439	0.998891856	0.999590371	Bacteria.Firmicutes.Bacilli.Bacillales.Staphylococcaceae.Staphylococcus	DTNBP1
15384	ENSG00000047579	rs9476887	0.11612249	0.01019685	0.890201134	0.544095587	-0.19738338	0.563401821	0.007315158	0.045259801	0.123944992	0.212902434	0.052782009	0.074216172	0.106625996	0.009908297	0.812258237	0.990268195	Bacteria.Firmicutes.Negativicutes.Selenomonadales.Acidaminococcaceae.Phascolarctobacterium	DTNBP1
15385	ENSG00000047579	rs9476887	0.3054837	0.01655998	0.41470808	0.626266533	-0.145170164	0.43015507	-0.038424884	0.029218308	0.140547695	0.174856869	0.046808671	0.059712785	0.215262337	0.012083439	0.999492402	0.999741582	Bacteria.Proteobacteria.Gammaproteobacteria.Enterobacteriales.Enterobacteriaceae.Escherichia_Shigella	DTNBP1
15386	ENSG00000047579	rs9476887	0.600834972	0.077413408	0.219797614	0.838521871	-0.082020665	0.418915818	-0.090530048	0.024386791	0.156000067	0.233468471	0.073066495	0.119190955	0.428393975	0.055553497	0.967792983	0.980942336	Bacteria.Firmicutes.Bacilli.Lactobacillales	DTNBP1
15387	ENSG00000047579	rs9476887	0.054528223	0.007215195	0.262017123	0.22705162	-0.233186578	0.604377381	0.068779954	-0.157698354	0.11909596	0.217853178	0.060788468	0.129311248	0.058509883	0.006242126	0.920183094	0.879545817	Bacteria.Firmicutes.Clostridia.Clostridiales.Lachnospiraceae.Fusicatenibacter	DTNBP1
15388	ENSG00000047579	rs9476887	0.103763916	0.011246729	0.578562337	0.337758976	-0.264219584	0.629494638	0.034586671	-0.09557195	0.160131355	0.241247504	0.061950738	0.098963475	0.18537213	0.019709431	0.838929221	0.879601063	Bacteria.Firmicutes.Negativicutes.Selenomonadales.Veillonellaceae	DTNBP1
15389	ENSG00000047579	rs9476887	0.896331561	0.018472126	0.192974002	0.538323466	-0.022931987	0.53931355	0.08838596	0.056494433	0.175310889	0.223148997	0.067189742	0.091322153	0.587190292	0.034932164	0.981084248	0.998600531	Bacteria.Firmicutes.Clostridia.Clostridiales.Ruminococcaceae.Ruminiclostridium_6	DTNBP1
15390	ENSG00000047579	rs9476887	0.095590576	0.019727911	0.975266358	0.777299344	-0.207497345	0.503469646	0.001845349	0.029575444	0.122693165	0.210605126	0.059291039	0.104132275	0.074268498	0.009393611	0.990263512	0.935449612	Bacteria.Proteobacteria.Gammaproteobacteria.Pseudomonadales	DTNBP1
15391	ENSG00000047579	rs9476887	0.97911913	0.237435263	0.26351179	0.458980996	-0.005651267	0.298453463	-0.067877965	0.064914988	0.215088028	0.250294213	0.060181279	0.087138876	0.672827192	0.171669721	0.996566686	0.997858307	Bacteria.Proteobacteria.Gammaproteobacteria	DTNBP1
15392	ENSG00000047579	rs9476887	0.0339325	0.005756023	0.214076214	0.351982367	-0.278100111	0.565491319	0.060448384	-0.077131545	0.128354431	0.198010309	0.048177103	0.08227545	0.049509703	0.005825124	0.631504869	0.817419991	Bacteria.Firmicutes.Clostridia.Clostridiales.Lachnospiraceae.Roseburia	DTNBP1
15393	ENSG00000047579	rs9476887	0.122361459	0.037319727	0.601149571	0.157472078	-0.189236514	0.378758023	0.027733893	-0.122851244	0.120892415	0.178167924	0.052794483	0.085902755	0.089854373	0.014678102	0.56974942	0.860453167	Bacteria.Firmicutes.Clostridia.Clostridiales.Lachnospiraceae.Lachnospira	DTNBP1
15394	ENSG00000047579	rs9476887	0.080403242	0.023778834	0.509273261	0.736273422	-0.271431054	0.459894806	-0.04346427	-0.031294884	0.152827596	0.198655449	0.065494594	0.09252308	0.104276231	0.018151293	0.816403878	0.983121182	Bacteria.Firmicutes.Clostridia.Clostridiales.Lachnospiraceae.Eubacterium_eligens_group	DTNBP1
15395	ENSG00000047579	rs9476887	0.320337188	0.538307338	0.625665975	0.586190986	-0.154927747	0.266690166	0.025951886	-0.064321258	0.154708019	0.431082309	0.05294495	0.117569982	0.332997256	0.276874487	0.994527911	0.93087151	Bacteria.Proteobacteria.Gammaproteobacteria.Enterobacteriales.Enterobacteriaceae.Citrobacter	DTNBP1
15396	ENSG00000047579	rs9476887	0.092822027	0.140349958	0.289235027	0.553460985	-0.197174815	0.309944659	0.056517742	0.046742738	0.115591579	0.207638183	0.052893121	0.07847022	0.06682188	0.04605671	0.959516895	0.876400804	Bacteria.Bacteroidetes.Bacteroidia.Bacteroidales.Rikenellaceae.Alistipes	DTNBP1
15397	ENSG00000047579	rs9476887	0.045147524	0.078760239	0.294368742	0.618154726	-0.314341582	0.597276338	-0.086750903	0.102081379	0.153889609	0.334417466	0.082063241	0.203808242	0.119520691	0.065394321	0.998820086	0.961415255	Bacteria.Firmicutes.Clostridia.Clostridiales.Family_XIII	DTNBP1
15398	ENSG00000047579	rs9476887	0.088560891	0.003759083	0.900435214	0.035598091	-0.207433665	0.502730172	0.006735458	-0.260778856	0.119974967	0.167241244	0.053625704	0.121509109	0.093284124	0.003159512	0.982862011	0.781410923	Bacteria.Firmicutes.Negativicutes.Selenomonadales.Veillonellaceae.Veillonella	DTNBP1
15399	ENSG00000047579	rs9476887	0.468654422	0.168465193	0.76150667	0.626406455	-0.152542103	0.367216623	0.027310221	-0.052531174	0.209264546	0.263678104	0.089606035	0.107400376	0.437693714	0.113886222	0.860035052	0.982308703	Bacteria.Firmicutes.Clostridia.Clostridiales.Lachnospiraceae.Lachnospiraceae_ND3007_group	DTNBP1
15400	ENSG00000047579	rs9476887	0.103048594	0.001386201	0.110615648	0.242332637	-0.185717508	0.570378869	-0.090293015	-0.127064581	0.112316911	0.170713692	0.055822915	0.107689213	0.072301917	0.001434459	0.609802392	0.946833986	Bacteria.Firmicutes.Clostridia.Clostridiales.Lachnospiraceae.Dorea	DTNBP1
15401	ENSG00000047579	rs9476887	0.057982806	0.004576534	0.387248751	0.268050724	-0.233643531	0.539223462	0.053227154	-0.113397406	0.121063878	0.183580357	0.061147821	0.10150772	0.055612352	0.003843099	0.997117901	0.9453081	Bacteria.Firmicutes.Clostridia.Clostridiales.Lachnospiraceae.Eubacterium_hallii_group	DTNBP1
15402	ENSG00000047579	rs9476887	0.35677466	0.449799359	0.706377459	0.796952754	-0.340017345	0.693201005	0.024968206	-0.042445316	0.366347242	0.911696127	0.065986207	0.164293565	0.923909924	0.606595307	0.997187614	0.944113062	Bacteria.Bacteroidetes.Bacteroidia.Bacteroidales	DTNBP1
15403	ENSG00000047579	rs9476887	0.102357859	0.057592914	0.921897425	0.094953691	-0.19645039	0.345705184	0.00521958	-0.141527376	0.11856449	0.178842645	0.05303084	0.083520794	0.077369902	0.025136226	0.99935717	0.949725174	Bacteria.Firmicutes.Erysipelotrichia.Erysipelotrichales.Erysipelotrichaceae.Erysipelotrichaceae_UCG_003	DTNBP1
15404	ENSG00000047579	rs9476887	0.115892374	0.011308236	0.263575752	0.447587525	-0.188115562	0.443041079	0.074503056	-0.082831726	0.118049401	0.169925633	0.066064086	0.108407884	0.084919645	0.007638217	0.999670759	0.996530704	Bacteria.Firmicutes.Clostridia.Clostridiales.Ruminococcaceae.Flavonifractor	DTNBP1
15405	ENSG00000047579	rs9476887	0.100884128	0.008784428	0.859334613	0.512002577	-0.200799302	0.460046672	0.009827497	0.04634929	0.120657287	0.170267219	0.055233688	0.070295798	0.079614881	0.005987786	0.92697622	0.936854604	Bacteria.Firmicutes.Clostridia.Clostridiales.Ruminococcaceae.Ruminococcaceae_UCG_002	DTNBP1
15406	ENSG00000047579	rs9476887	0.403087304	0.004529886	0.643998132	0.130155221	-0.139843917	0.714802747	-0.035074728	-0.217378235	0.16616069	0.243058643	0.075546423	0.141809092	0.328386996	0.012952437	0.921508991	0.759018229	Bacteria.Firmicutes.Erysipelotrichia.Erysipelotrichales.Erysipelotrichaceae	DTNBP1
15407	ENSG00000047579	rs9476887	0.055118445	0.003369476	0.314722918	0.183478372	-0.34630752	0.636937053	-0.063030286	0.110218236	0.17731408	0.209254409	0.062209321	0.081980583	0.109245652	0.008685603	0.631838349	0.959078693	Bacteria.Firmicutes.Clostridia.Clostridiales.Ruminococcaceae.Ruminococcus_1	DTNBP1
15408	ENSG00000047579	rs9476887	0.085560816	0.038599916	0.478392144	0.28518787	-0.204510036	0.394604536	0.034560555	-0.080031906	0.117140218	0.186904518	0.048471408	0.074267494	0.067624556	0.017857764	0.871838555	0.851978599	Bacteria.Fusobacteria.Fusobacteriia.Fusobacteriales	DTNBP1
15409	ENSG00000047579	rs9476887	0.043762015	0.006847263	0.17401706	0.324490213	-0.245736067	0.528268603	-0.099011381	0.126410262	0.119497647	0.189121099	0.072036186	0.127327345	0.048863986	0.004921074	0.88760533	0.997132292	Bacteria.Firmicutes.Bacilli.Bacillales	DTNBP1
15410	ENSG00000047579	rs9476887	0.334261422	0.019714025	0.533223011	0.647561211	-0.148586744	0.428836288	-0.030714498	0.028660031	0.152742061	0.179364279	0.049030557	0.062401286	0.264922831	0.018865578	0.997282517	0.999171204	Bacteria.Proteobacteria.Gammaproteobacteria.Enterobacteriales.Enterobacteriaceae	DTNBP1
15411	ENSG00000047849	rs6442101	0.266608098	0.412558346	0.187837097	0.335507924	0.466099265	-0.246940589	0.210675408	-0.108760514	0.41596062	0.29943092	0.158282875	0.112092868	0.362818836	0.265745107	0.997947728	0.9977362	Bacteria.Actinobacteria.Actinobacteria.Micrococcales	MAP4
15412	ENSG00000047849	rs6442101	0.822236901	0.857199013	0.84253043	0.881411178	0.297593059	-0.15921904	-0.048497949	0.024955267	1.319242949	0.881334004	0.243153816	0.166625836	0.954184916	0.793225146	0.999826541	0.999832315	Bacteria.Firmicutes.Clostridia.Clostridiales.Lachnospiraceae	MAP4
15413	ENSG00000047849	rs6442101	0.054959684	0.092582035	0.004904645	0.01340525	-0.689356809	0.399903485	-0.400911452	0.248829406	0.352722754	0.234262937	0.137636344	0.097876645	0.185498679	0.103903145	0.724894494	0.756371954	Bacteria.Firmicutes.Clostridia.Clostridiales.Ruminococcaceae.Eubacterium_coprostanoligenes_group	MAP4
15414	ENSG00000047849	rs6442101	0.667209255	0.659224231	0.028467553	0.160802633	0.108166662	-0.077533008	0.233028492	-0.100236384	0.250416359	0.175011275	0.103997138	0.070660348	0.272256971	0.140830696	0.56523496	0.899031953	Bacteria.Firmicutes.Clostridia.Clostridiales.Lachnospiraceae.Lachnospiraceae_NK4A136_group	MAP4
15415	ENSG00000047849	rs6442101	0.53573411	0.53129823	0.337686215	0.320735062	0.18835876	-0.13336998	0.161467137	-0.111026114	0.302542077	0.211902762	0.1671717	0.110960541	0.294963564	0.18039033	0.945687051	0.8458603	Bacteria.Firmicutes.Bacilli.Lactobacillales.Carnobacteriaceae.Granulicatella	MAP4
15416	ENSG00000047849	rs6442101	0.951709885	0.950852714	0.22443729	0.297003103	-0.015979571	0.011402332	-0.115770368	0.074950688	0.26284824	0.184281864	0.094391298	0.071291768	0.302982338	0.241088759	0.968802863	0.970550175	Bacteria.Bacteroidetes.Bacteroidia.Bacteroidales.Prevotellaceae	MAP4
15417	ENSG00000047849	rs6442101	0.828428021	0.833961489	0.003725808	0.003449526	-0.053680114	0.036027553	0.318539223	-0.215037376	0.246699877	0.171179004	0.105858563	0.070835044	0.283701177	0.226084177	0.914489909	0.864519918	Bacteria.Proteobacteria.Gammaproteobacteria.Pasteurellales.Pasteurellaceae.Haemophilus	MAP4
15418	ENSG00000047849	rs6442101	0.511580715	0.332108625	0.25880687	0.139575162	-0.233374807	0.246778178	-0.147333079	0.136571506	0.353593894	0.252544138	0.129331992	0.091310263	0.430572574	0.229522116	0.998896274	0.990607199	Bacteria.Proteobacteria.Deltaproteobacteria.Desulfovibrionales.Desulfovibrionaceae.Desulfovibrio	MAP4
15419	ENSG00000047849	rs6442101	0.614773373	0.486484142	0.571305359	0.329582858	0.156631745	-0.154238771	-0.067451114	0.081451929	0.309728515	0.220371023	0.118539635	0.082917628	0.316304199	0.177400627	0.773682401	0.93416636	Bacteria.Proteobacteria.Betaproteobacteria.Burkholderiales.Alcaligenaceae	MAP4
15420	ENSG00000047849	rs6442101	0.337580227	0.807367263	0.079949087	0.481008475	0.296210279	-0.058718329	0.202476534	-0.061429844	0.306607505	0.239843136	0.113827826	0.086672422	0.264756524	0.358764425	0.429263359	0.891116487	Bacteria.Firmicutes.Clostridia.Clostridiales.Lachnospiraceae.Lachnospiraceae_UCG_010	MAP4
15421	ENSG00000047849	rs6442101	0.990273085	0.737526839	0.692370229	0.464957233	-0.003585353	0.073287157	0.059940529	-0.088563802	0.292964895	0.217748473	0.150829501	0.120487945	0.463300736	0.300396641	0.913949312	0.924808798	Bacteria.Firmicutes.Clostridia.Clostridiales.Lachnospiraceae.Blautia	MAP4
15422	ENSG00000047849	rs6442101	0.665116532	0.90329688	0.619497187	0.916497231	0.178180383	-0.036802995	0.090465914	-0.013739733	0.409757725	0.30173118	0.181311603	0.130536987	0.485001918	0.432220562	0.872090044	0.908191351	Bacteria.Firmicutes.Clostridia.Clostridiales.Ruminococcaceae.Ruminiclostridium_9	MAP4
15423	ENSG00000047849	rs6442101	0.743874757	0.744868956	0.616545396	0.623932775	-0.149755711	0.10141829	0.093795303	-0.06555135	0.456403806	0.310337187	0.186408662	0.133063573	0.464683259	0.34377857	0.99759175	0.986746924	Bacteria.Firmicutes.Clostridia.Clostridiales.Lachnospiraceae.Lachnospiraceae_UCG_008	MAP4
15424	ENSG00000047849	rs6442101	0.584567993	0.521454751	0.187174822	0.165962343	0.151342816	-0.125228926	0.230028136	-0.182365323	0.275435722	0.194273773	0.172560085	0.130165453	0.357516362	0.178334718	0.999739884	0.86049103	Bacteria.Actinobacteria.Coriobacteriia.Coriobacteriales.Coriobacteriaceae	MAP4
15425	ENSG00000047849	rs6442101	0.914169932	0.866280352	0.763219645	0.680694884	-0.042306281	0.042508152	0.048885128	-0.044556758	0.390998816	0.251449444	0.161591623	0.107788588	0.556128195	0.346376249	0.970737021	0.933837527	Bacteria.Firmicutes.Bacilli	MAP4
15426	ENSG00000047849	rs6442101	0.958564304	0.713671332	0.829610384	0.730337503	-0.021118747	-0.103472192	-0.034368639	-0.037483547	0.404914562	0.28076561	0.159063048	0.108282637	0.553695376	0.292044382	0.845090871	0.996502544	Bacteria.Firmicutes.Clostridia.Clostridiales.Family_XI	MAP4
15427	ENSG00000047849	rs6442101	0.573385605	0.452025448	0.532392408	0.405804171	-0.590463951	0.499212121	0.131171463	-0.111310341	1.043339544	0.659813094	0.208967926	0.133028493	0.912422863	0.652485067	0.999135888	0.988615651	Bacteria.Firmicutes.Clostridia.Clostridiales.Ruminococcaceae	MAP4
15428	ENSG00000047849	rs6442101	0.031825021	0.110798664	0.012469715	0.069570321	-1.0632622	0.489444427	-0.45865914	0.208445699	0.484648151	0.302753389	0.178463836	0.112968881	0.126354005	0.115416167	0.958034317	0.997513341	Bacteria.Firmicutes.Clostridia.Clostridiales.Lachnospiraceae.Eubacterium_xylanophilum_group	MAP4
15429	ENSG00000047849	rs6442101	0.799661885	0.802274938	0.003936609	0.00370139	-0.063040472	0.043174171	0.315378104	-0.213923465	0.247386173	0.171714527	0.105478327	0.071038309	0.261609562	0.217509714	0.893190239	0.84782075	Bacteria.Proteobacteria.Gammaproteobacteria.Pasteurellales.Pasteurellaceae	MAP4
15430	ENSG00000047849	rs6442101	0.892498414	0.897644712	0.523295989	0.253490263	0.03502373	-0.023133348	0.061721136	-0.079427493	0.258146488	0.179132224	0.096177155	0.068940093	0.324860915	0.210632509	0.793236107	0.790010861	Bacteria.Firmicutes.Negativicutes.Selenomonadales.Veillonellaceae.Dialister	MAP4
15431	ENSG00000047849	rs6442101	0.882113174	0.949557951	0.916924734	0.878924569	0.04271142	-0.012654884	-0.019877507	-0.019194167	0.286894455	0.199268612	0.189825559	0.125506712	0.297284999	0.223856238	0.833504421	0.917221068	Bacteria.Actinobacteria.Actinobacteria	MAP4
15432	ENSG00000047849	rs6442101	0.368628727	0.320112507	0.241259636	0.205879096	-0.422958873	0.333465248	0.119328545	-0.093285424	0.467182152	0.332836554	0.100900106	0.07300706	0.496043096	0.301854971	0.914353853	0.84990339	Bacteria.Firmicutes.Clostridia.Clostridiales.Ruminococcaceae.Faecalibacterium	MAP4
15433	ENSG00000047849	rs6442101	0.796203056	0.973501472	0.00304491	0.021282988	-0.064029602	0.005657297	-0.277869966	0.154052334	0.246907481	0.169658368	0.090258533	0.065274215	0.303584088	0.240769699	0.780999094	0.755259861	Bacteria.Proteobacteria.Betaproteobacteria.Burkholderiales.Alcaligenaceae.Parasutterella	MAP4
15434	ENSG00000047849	rs6442101	0.27287743	0.167200206	0.112939952	0.054045343	-0.423041414	0.375833065	-0.21971259	0.183976361	0.382556469	0.269051431	0.136737001	0.09376917	0.370948371	0.152499339	0.997594253	0.968019235	Bacteria.Firmicutes.Erysipelotrichia.Erysipelotrichales.Erysipelotrichaceae.Faecalitalea	MAP4
15435	ENSG00000047849	rs6442101	0.366826509	0.33421263	0.251704818	0.20832867	0.341609401	-0.244471659	-0.139581858	0.113472175	0.375901198	0.251282904	0.120692132	0.089291813	0.273600952	0.130416035	0.623637241	0.920789301	Bacteria.Firmicutes.Clostridia.Clostridiales.Lachnospiraceae.Lachnoclostridium	MAP4
15436	ENSG00000047849	rs6442101	0.718614079	0.75489613	0.741941792	0.798883951	0.211280676	-0.119837497	-0.059832456	0.032106015	0.5838387	0.382243031	0.180931807	0.125493609	0.704480425	0.519045389	0.930226498	0.93080513	Bacteria.Firmicutes.Negativicutes.Selenomonadales	MAP4
15437	ENSG00000047849	rs6442101	0.899673884	0.853677989	0.821957426	0.63027689	0.033934764	-0.033974356	0.031576794	-0.04818758	0.268117164	0.183483812	0.139757744	0.09963819	0.35570601	0.190720565	0.908085612	0.993111591	Bacteria.Actinobacteria.Actinobacteria.Bifidobacteriales.Bifidobacteriaceae.Bifidobacterium	MAP4
15438	ENSG00000047849	rs6442101	0.830938605	0.996110339	0.456732653	0.809412545	-0.065453663	-0.001080103	-0.086364843	0.02080111	0.305346794	0.220709667	0.115351487	0.085895417	0.398249268	0.251039062	0.925651563	0.979585985	Bacteria.Firmicutes.Erysipelotrichia.Erysipelotrichales.Erysipelotrichaceae.Erysipelatoclostridium	MAP4
15439	ENSG00000047849	rs6442101	0.989274016	0.999018257	0.884155749	0.875337685	0.004661075	-0.000295728	-0.021543039	0.015966967	0.345386518	0.239422481	0.14727604	0.10137645	0.478149945	0.366283261	0.839342778	0.940986664	Bacteria.Bacteroidetes.Bacteroidia.Bacteroidales.Porphyromonadaceae.Odoribacter	MAP4
15440	ENSG00000047849	rs6442101	0.916658548	0.901993939	0.93871886	0.872458338	0.179183952	0.147138636	-0.021106332	-0.031313239	1.705679283	1.190204397	0.273475304	0.194285378	0.999435429	0.997077321	0.999968393	0.999515331	Bacteria.Firmicutes	MAP4
15441	ENSG00000047849	rs6442101	0.872167322	0.890736266	0.062025526	0.108762108	0.041217699	-0.024511084	-0.209455587	0.123002633	0.255151009	0.177729817	0.110307061	0.075641571	0.284199772	0.204683458	0.862627491	0.778414154	Bacteria.Bacteroidetes.Bacteroidia.Bacteroidales.Rikenellaceae.Alistipes	MAP4
15442	ENSG00000047849	rs6442101	0.205679361	0.298403093	0.011835591	0.081013328	-0.372689601	0.204511584	-0.327097036	0.155123198	0.291544362	0.195097078	0.126294594	0.087521291	0.147967096	0.080805913	0.268006421	0.7120292	Bacteria.Firmicutes.Clostridia.Clostridiales.Peptostreptococcaceae	MAP4
15443	ENSG00000047849	rs6442101	0.509270649	0.595722594	0.233053459	0.332257279	-0.223381678	0.118251574	0.192208014	-0.106235356	0.33660296	0.221782569	0.15967494	0.108751215	0.36396919	0.207295808	0.976314705	0.980405449	Bacteria.Firmicutes.Bacilli.Lactobacillales.Streptococcaceae.Streptococcus	MAP4
15444	ENSG00000047849	rs6442101	0.97909549	0.978639669	0.867976445	0.938323608	-0.011123622	-0.008273003	-0.037627036	0.012266518	0.422887781	0.307802309	0.22546311	0.157916987	0.557492228	0.359512683	0.998820086	0.965824762	Bacteria.Firmicutes.Clostridia.Clostridiales.Family_XIII	MAP4
15445	ENSG00000047849	rs6442101	0.537084351	0.549120267	0.369288155	0.349614206	-0.27331417	0.162458342	-0.149963507	0.097755139	0.440458988	0.269764053	0.165872953	0.103759632	0.421429371	0.229153865	0.996596763	0.999791394	Bacteria.Firmicutes.Clostridia.Clostridiales.Ruminococcaceae.Ruminococcaceae_UCG_005	MAP4
15446	ENSG00000047849	rs6442101	0.860009945	0.960801066	0.504332529	0.675131356	-0.052188396	0.010656112	0.080125225	-0.037021198	0.29474576	0.215980921	0.119337043	0.087932732	0.491191586	0.329343828	0.912745746	0.997216401	Bacteria.Firmicutes.Clostridia.Clostridiales.Ruminococcaceae.Subdoligranulum	MAP4
15447	ENSG00000047849	rs6442101	0.850797387	0.906258804	0.768204807	0.511492606	0.055705873	-0.023465235	0.040356041	-0.06312037	0.294971352	0.198489741	0.13635682	0.095615741	0.284051765	0.226557823	0.992052328	0.997201293	Bacteria.Firmicutes.Clostridia.Clostridiales.Lachnospiraceae.Coprococcus_1	MAP4
15448	ENSG00000047849	rs6442101	0.795487369	0.87913977	0.383619786	0.307549095	0.07087477	-0.028385642	0.105989559	-0.082596763	0.272324933	0.185940988	0.120829959	0.080311713	0.260610343	0.228197318	0.998277807	0.999325446	Bacteria.Bacteroidetes.Bacteroidia.Bacteroidales.Porphyromonadaceae.Parabacteroides	MAP4
15449	ENSG00000047849	rs6442101	0.97477267	0.940337877	0.355085397	0.297617479	0.008305341	0.014065516	0.102805846	-0.079391656	0.261626575	0.187202654	0.110375934	0.075612849	0.364796771	0.199292684	0.963852447	0.97562022	Bacteria.Bacteroidetes.Bacteroidia.Bacteroidales.Porphyromonadaceae	MAP4
15450	ENSG00000047849	rs6442101	0.865603412	0.685738607	0.961366456	0.66230859	0.059212947	-0.100861539	-0.00615163	0.039706517	0.348482257	0.248145264	0.126509077	0.090502317	0.47994791	0.243869568	0.844609648	0.988047315	Bacteria.Proteobacteria.Betaproteobacteria	MAP4
15451	ENSG00000047849	rs6442101	0.867241164	0.990324037	0.037661654	0.062562624	-0.043859797	-0.0022543	0.190802005	-0.126293633	0.261340729	0.185172412	0.089919904	0.066651259	0.309796731	0.230888958	0.67218486	0.65468718	Bacteria.Fusobacteria.Fusobacteriia.Fusobacteriales.Fusobacteriaceae.Fusobacterium	MAP4
15452	ENSG00000047849	rs6442101	0.881500322	0.995498376	0.90324951	0.976250083	0.234627689	-0.005933137	-0.031453296	-0.005242966	1.567792068	1.047568912	0.257744517	0.175436135	0.997454612	0.898237455	0.997650199	0.999159905	Bacteria.Firmicutes.Clostridia.Clostridiales	MAP4
15453	ENSG00000047849	rs6442101	0.918988551	0.94387029	0.599525753	0.343417449	0.026587923	-0.012778146	0.074213832	-0.100908114	0.260400694	0.180791407	0.140644661	0.105729429	0.309350976	0.198825549	0.999276643	0.988728768	Bacteria.Firmicutes.Clostridia.Clostridiales.Ruminococcaceae.Ruminiclostridium_5	MAP4
15454	ENSG00000047849	rs6442101	0.101415413	0.125351462	0.042328996	0.057439989	-0.78567161	0.472022348	-0.37217875	0.22783496	0.472849302	0.30400169	0.17970541	0.117790951	0.262677205	0.134593511	0.8927069	0.682027046	Bacteria.Firmicutes.Clostridia.Clostridiales.Ruminococcaceae.Ruminococcaceae_UCG_013	MAP4
15455	ENSG00000047849	rs6442101	0.209259446	0.221199346	0.084896891	0.109238969	0.437944919	-0.312819913	0.213479345	-0.144828672	0.345335088	0.253252868	0.12201199	0.089186146	0.134287451	0.075998887	0.955858825	0.924973587	Bacteria.Firmicutes.Clostridia.Clostridiales.Lachnospiraceae.Tyzzerella	MAP4
15456	ENSG00000047849	rs6442101	0.578775554	0.826321134	0.402515282	0.726603113	-0.221365715	0.060183638	-0.122447954	0.036063949	0.396727663	0.273178501	0.145313269	0.102699129	0.419665458	0.327025694	0.830638881	0.995071635	Bacteria.Firmicutes.Erysipelotrichia.Erysipelotrichales.Erysipelotrichaceae.Clostridium_innocuum_group	MAP4
15457	ENSG00000047849	rs6442101	0.278641428	0.3392379	0.000323703	0.001407248	-0.274222184	0.167131693	-0.470591069	0.29792947	0.251001827	0.173597088	0.123912212	0.089301215	0.166902948	0.100238475	0.998043854	0.818499065	Bacteria.Firmicutes.Clostridia.Clostridiales.Ruminococcaceaencultured	MAP4
15458	ENSG00000047849	rs6442101	0.098174467	0.172454253	0.077918836	0.150952432	-1.446807278	0.86114376	0.370242476	-0.223289145	0.862286767	0.624222705	0.206702214	0.153643161	0.601070805	0.394173896	0.999330493	0.996754281	Bacteria.Proteobacteria	MAP4
15459	ENSG00000047849	rs6442101	0.857037574	0.825493559	0.706203942	0.779810876	0.049755593	0.044479753	0.050195071	0.025448154	0.275100433	0.200923883	0.132573746	0.090650668	0.414533038	0.253679763	0.959602797	0.907101516	Bacteria.Proteobacteria.Gammaproteobacteria.Pseudomonadales.Pseudomonadaceae.Pseudomonas	MAP4
15460	ENSG00000047849	rs6442101	0.948825792	0.886904353	0.561882863	0.778072159	0.017107667	-0.027524528	0.068404989	-0.025434641	0.265524389	0.192773634	0.117324408	0.089873388	0.328265793	0.228294322	0.999694213	0.908553199	Bacteria.Firmicutes.Clostridia.Clostridiales.Lachnospiraceaencultured	MAP4
15461	ENSG00000047849	rs6442101	0.702004667	0.624502772	0.710614337	0.612939328	0.16499798	-0.143321793	0.06397996	-0.057301116	0.429337974	0.291410482	0.171684796	0.11272312	0.484015303	0.35377859	0.999878354	0.992911257	Bacteria.Bacteroidetes.Bacteroidia.Bacteroidales.Porphyromonadaceae.Barnesiella	MAP4
15462	ENSG00000047849	rs6442101	0.134939712	0.194437179	0.010086438	0.022285438	-0.478680228	0.292033679	-0.247030332	0.149870805	0.316223808	0.22273954	0.093205728	0.064007657	0.176357495	0.111373748	0.813060901	0.998607976	Bacteria.Firmicutes.Clostridia.Clostridiales.Lachnospiraceae.Tyzzerella_4	MAP4
15463	ENSG00000047849	rs6442101	0.82382137	0.986812275	0.541901135	0.949283469	0.059492087	0.003158925	0.084817901	-0.006066982	0.266143944	0.190378971	0.138326042	0.095015268	0.279446334	0.185377966	0.990263512	0.944945375	Bacteria.Proteobacteria.Gammaproteobacteria.Pseudomonadales	MAP4
15464	ENSG00000047849	rs6442101	0.813275062	0.562759759	0.611120137	0.322548792	-0.090596634	0.149522717	-0.075577908	0.101778839	0.381999105	0.257030497	0.147917658	0.102103616	0.621454376	0.342900848	0.948905015	0.966332496	Bacteria.Firmicutes.Clostridia.Clostridiales.Ruminococcaceae.Ruminococcaceae_NK4A214_group	MAP4
15465	ENSG00000047849	rs6442101	0.690557167	0.750473085	0.444908699	0.530295213	-0.13836257	0.072294656	0.122711874	-0.068254436	0.346011628	0.226369236	0.159654321	0.108179783	0.454269885	0.246747199	0.988415778	0.976249604	Bacteria.Firmicutes.Bacilli.Lactobacillales.Streptococcaceae	MAP4
15466	ENSG00000047849	rs6442101	0.274384266	0.151753354	0.160276286	0.05297666	0.347360784	-0.334661996	0.206670891	-0.200414716	0.315115837	0.230736408	0.14550397	0.101678248	0.196012693	0.0750061	0.979221309	0.998719086	Bacteria.Firmicutes.Bacilli.Bacillales.Family_XI.Gemella	MAP4
15467	ENSG00000047849	rs6442101	0.434417546	0.55642085	0.388341646	0.519377313	-0.674227363	0.319696177	0.133061115	-0.062828056	0.857221834	0.54073613	0.153216247	0.096982462	0.848548341	0.627469332	0.999973618	0.989705988	Bacteria.Bacteroidetes.Bacteroidia.Bacteroidales.Bacteroidaceae.Bacteroides	MAP4
15468	ENSG00000047849	rs6442101	0.645436551	0.849137691	0.540099487	0.851265435	0.141730166	-0.042048497	-0.077411268	0.017866227	0.306600882	0.220173958	0.125684359	0.094905798	0.421756606	0.312672648	0.559565182	0.9735291	Bacteria.Firmicutes.Clostridia.Clostridiales.Lachnospiraceae.Anaerostipes	MAP4
15469	ENSG00000047849	rs6442101	0.1621629	0.253010742	0.072979914	0.135321555	-0.614131783	0.308660905	-0.305106377	0.154923434	0.434352847	0.267632847	0.167411316	0.10244678	0.201369699	0.161878827	0.514554007	0.957620352	Bacteria.Firmicutes.Clostridia.Clostridiales.Ruminococcaceae.Ruminococcus_1	MAP4
15470	ENSG00000047849	rs6442101	0.750346882	0.970070043	0.80786442	0.815337595	0.129989527	0.010603877	-0.047382362	-0.033130152	0.406810578	0.281529631	0.194050865	0.141282816	0.434433804	0.439961048	0.94944754	0.869344859	Bacteria.Firmicutes.Erysipelotrichia.Erysipelotrichales.Erysipelotrichaceae	MAP4
15471	ENSG00000047849	rs6442101	0.159275112	0.092180844	0.031238007	0.014210101	0.432228525	-0.389983544	0.224279724	-0.190695783	0.303564952	0.228164513	0.101864307	0.075680189	0.211637902	0.071028804	0.999858829	0.826309976	Bacteria.Proteobacteria.Betaproteobacteria.Neisseriales.Neisseriaceae.Eikenella	MAP4
15472	ENSG00000047849	rs6442101	0.955036361	0.931210555	0.99798426	0.944840639	0.027248744	-0.024191236	0.000436475	-0.006904456	0.48141475	0.279160779	0.172105085	0.099408969	0.442651821	0.314537195	0.967467734	0.99789802	Bacteria.Verrucomicrobia	MAP4
15473	ENSG00000047849	rs6442101	0.578076805	0.391602783	0.336043932	0.19899499	0.171771311	-0.187391884	0.141822771	-0.137709932	0.307278473	0.21727484	0.146331513	0.106122785	0.51555979	0.244131115	0.99991226	0.982046009	Bacteria.Actinobacteria.Coriobacteriia.Coriobacteriales.Coriobacteriaceae.Collinsella	MAP4
15474	ENSG00000047849	rs6442101	0.611208634	0.541911982	0.196552526	0.172427707	0.140539367	-0.117728662	0.227571001	-0.186447148	0.275125712	0.192004023	0.174407033	0.135142639	0.364664665	0.178779881	0.999005033	0.886474056	Bacteria.Actinobacteria.Coriobacteriia.Coriobacteriales	MAP4
15475	ENSG00000047849	rs6442101	0.969444329	0.695464742	0.8343912	0.548396484	-0.016174063	0.11344832	-0.035485076	0.070815589	0.420618527	0.288531995	0.169045597	0.117376818	0.735844391	0.503372128	0.872795742	0.935161318	Bacteria.Firmicutes.Clostridia.Clostridiales.Ruminococcaceae.Anaerotruncus	MAP4
15476	ENSG00000047849	rs6442101	0.778709288	0.856935799	0.74855343	0.83332553	-0.323242121	0.126291527	0.063249299	-0.025330935	1.145556026	0.697768031	0.196480951	0.119889595	0.963157997	0.712085286	0.997187614	0.944142772	Bacteria.Bacteroidetes.Bacteroidia.Bacteroidales	MAP4
15477	ENSG00000047849	rs6442101	0.48550793	0.6481082	0.354615605	0.617613454	0.229940041	-0.102336611	0.122467619	-0.045922591	0.327793018	0.223188886	0.131356333	0.091544333	0.354700795	0.247726011	0.516839161	0.967123414	Bacteria.Firmicutes.Clostridia.Clostridiales.Christensenellaceae	MAP4
15478	ENSG00000047849	rs6442101	0.977694892	0.910495286	0.956410085	0.738283392	0.010384209	0.028762336	0.012334829	-0.050825587	0.369982319	0.254866556	0.224799652	0.151464988	0.403716828	0.246515171	0.898101162	0.961017074	Bacteria.Actinobacteria	MAP4
15479	ENSG00000047849	rs6442101	0.658756725	0.733502385	0.493320333	0.617004403	-0.182269985	0.095935717	-0.091509006	0.04782112	0.410826076	0.28056655	0.132828082	0.095163782	0.421870253	0.267485232	0.99714486	0.996602117	Bacteria.Firmicutes.Clostridia.Clostridiales.Clostridiaceae_1.Clostridium_sensu_stricto_1	MAP4
15480	ENSG00000047849	rs6442101	0.972250463	0.807482612	0.432974867	0.211446316	-0.009259488	0.045582859	-0.079727521	0.091146839	0.265162069	0.186303339	0.101047578	0.072222183	0.412123144	0.219813506	0.894791964	0.935010895	Bacteria.Firmicutes.Negativicutes.Selenomonadales.Acidaminococcaceae	MAP4
15481	ENSG00000047849	rs6442101	0.968026961	0.998759918	0.91798259	0.983675465	-0.019938155	-0.000443957	-0.018052146	0.002068481	0.495509323	0.284550812	0.174625531	0.100704616	0.427717643	0.32870833	0.997974355	0.999623344	Bacteria.Verrucomicrobia.Verrucomicrobiae.Verrucomicrobiales.Verrucomicrobiaceae.Akkermansia	MAP4
15482	ENSG00000047849	rs6442101	0.875342121	0.900321761	0.70983341	0.74270614	-0.057634051	0.029795252	0.059065612	-0.034816868	0.36593957	0.23694944	0.158050365	0.105609893	0.516407572	0.299139089	0.99152666	0.975114706	Bacteria.Firmicutes.Bacilli.Lactobacillales	MAP4
15483	ENSG00000047849	rs6442101	0.479316958	0.609765891	0.046818762	0.214236952	0.185892358	-0.092764638	0.201087359	-0.082559162	0.261266322	0.180865975	0.09922815	0.065822662	0.201123609	0.154433953	0.53792704	0.985377765	Bacteria.Proteobacteria.Betaproteobacteria.Burkholderiales.Alcaligenaceae.Sutterella	MAP4
15484	ENSG00000047849	rs6442101	0.711702563	0.932522765	0.434742418	0.814321175	-0.113207509	0.017695717	0.075907012	-0.016904519	0.304984689	0.208185236	0.096577797	0.071686891	0.419350703	0.31931106	0.997282517	0.999171204	Bacteria.Proteobacteria.Gammaproteobacteria.Enterobacteriales.Enterobacteriaceae	MAP4
15485	ENSG00000047849	rs6442101	0.591597816	0.693894226	0.407560584	0.574284891	-0.21410646	0.106256483	-0.106801984	0.050849793	0.397088973	0.268779572	0.128121734	0.090062383	0.380261086	0.227450752	0.975699737	0.99999132	Bacteria.Firmicutes.Clostridia.Clostridiales.Clostridiaceae_1	MAP4
15486	ENSG00000047849	rs6442101	0.884263434	0.702879592	0.712731642	0.447326086	-0.05908634	0.102449926	0.050414177	-0.073741774	0.40431425	0.267408244	0.136327221	0.096455421	0.554936542	0.283810892	0.869172912	0.902660525	Bacteria.Firmicutes.Negativicutes.Selenomonadales.Veillonellaceae	MAP4
15487	ENSG00000047849	rs6442101	0.15668986	0.224632108	0.077856687	0.135466788	-0.670628263	0.386040159	0.239782185	-0.142426467	0.468034457	0.314884785	0.133839042	0.094218484	0.321679208	0.166754753	0.996566686	0.997858307	Bacteria.Proteobacteria.Gammaproteobacteria	MAP4
15488	ENSG00000047849	rs6442101	0.415921591	0.313853529	0.132434629	0.085543577	-0.262771111	0.238313091	-0.175838317	0.143118687	0.320942386	0.23478358	0.115402229	0.081971573	0.35525412	0.203446294	0.997329664	0.92426646	Bacteria.Firmicutes.Negativicutes.Selenomonadales.Veillonellaceae.Megasphaera	MAP4
15489	ENSG00000047849	rs6442101	0.653853156	0.627570469	0.482451226	0.437632949	-0.18690926	0.13209239	-0.111901625	0.080072443	0.41489817	0.270979432	0.158406523	0.102524456	0.506413962	0.262413051	0.999985325	0.999758873	Bacteria.Firmicutes.Clostridia.Clostridiales.Ruminococcaceae.Ruminococcaceae_UCG_014	MAP4
15490	ENSG00000047849	rs6442101	0.95459625	0.74053178	0.913726087	0.657777808	-0.025153997	0.103931513	-0.019871857	0.053446256	0.440093555	0.31251355	0.182709054	0.120096309	0.614807027	0.383482103	0.998891856	0.999590371	Bacteria.Firmicutes.Bacilli.Bacillales.Staphylococcaceae.Staphylococcus	MAP4
15491	ENSG00000047849	rs6442101	0.62495283	0.580072872	0.498767765	0.445314255	-0.245827749	0.184235493	0.101848514	-0.080689225	0.500483	0.331317648	0.149724194	0.10507474	0.536167025	0.289496678	0.9994853	0.999502343	Bacteria.Firmicutes.Clostridia.Clostridiales.Lachnospiraceae.Ruminococcus_gnavus_group	MAP4
15492	ENSG00000047849	rs6442101	0.882313785	0.889662087	0.895525964	0.925982901	0.038990204	-0.025350622	0.016865923	-0.008292167	0.262348691	0.182016153	0.127936896	0.088913334	0.337093897	0.218660958	0.995339941	0.956135677	Bacteria.Proteobacteria.Deltaproteobacteria.Desulfovibrionales.Desulfovibrionaceae.Bilophila	MAP4
15493	ENSG00000047849	rs6442101	0.899261378	0.969489884	0.644948699	0.937024815	-0.037404102	-0.007751654	0.043086751	-0.005434606	0.294311531	0.201888667	0.09307062	0.068518239	0.420189692	0.253696192	0.999492402	0.999741582	Bacteria.Proteobacteria.Gammaproteobacteria.Enterobacteriales.Enterobacteriaceae.Escherichia_Shigella	MAP4
15494	ENSG00000047849	rs6442101	0.070108915	0.145892721	0.021793808	0.078292838	-0.776423187	0.421842586	-0.426557376	0.236961632	0.421621057	0.286611344	0.181475808	0.132463307	0.162784645	0.103399736	0.6672653	0.942166966	Bacteria.Firmicutes.Clostridia.Clostridiales.Lachnospiraceae.Lachnospiraceae_ND3007_group	MAP4
15495	ENSG00000047849	rs6442101	0.759720614	0.962415889	0.820134729	0.804005401	0.125334521	0.013351483	-0.044070581	-0.035044957	0.408073063	0.282247803	0.193043492	0.140639761	0.438684697	0.44405952	0.961495188	0.868828632	Bacteria.Firmicutes.Erysipelotrichia.Erysipelotrichales	MAP4
15496	ENSG00000047849	rs6442101	0.395321092	0.409677621	0.013507381	0.008390152	0.222039106	-0.147911502	0.285894551	-0.205153553	0.25949013	0.178245182	0.112585648	0.075454724	0.180858485	0.115719901	0.99935717	0.949725174	Bacteria.Firmicutes.Erysipelotrichia.Erysipelotrichales.Erysipelotrichaceae.Erysipelotrichaceae_UCG_003	MAP4
15497	ENSG00000047849	rs6442101	0.12361286	0.261009799	0.071830248	0.227785776	0.703286438	-0.364860911	0.265992159	-0.128045125	0.450820945	0.321781056	0.145347994	0.105163707	0.213130619	0.172709827	0.952951676	0.925873833	Bacteria.Proteobacteria.Gammaproteobacteria.Enterobacteriales.Enterobacteriaceae.Citrobacter	MAP4
15498	ENSG00000047849	rs6442101	0.889762302	0.893981607	0.99102926	0.998335136	0.038979092	-0.025473356	0.001343565	0.000175201	0.280123969	0.190397325	0.119039429	0.083642595	0.31733483	0.219095654	0.939109411	0.976759137	Bacteria.Firmicutes.Clostridia.Clostridiales.Ruminococcaceae.Ruminococcaceae_UCG_002	MAP4
15499	ENSG00000047849	rs6442101	0.834993318	0.83342483	0.641034468	0.616453875	0.05524788	-0.038802586	-0.058554038	0.04504935	0.264167466	0.18376115	0.124996952	0.089507732	0.299421882	0.180934059	0.998525812	0.997174658	Bacteria.Proteobacteria.Deltaproteobacteria.Desulfovibrionales.Desulfovibrionaceae	MAP4
15500	ENSG00000047849	rs6442101	0.236848472	0.330292135	0.131271448	0.211338956	-0.542733004	0.280001287	-0.260395083	0.137726743	0.454580836	0.285461245	0.170373777	0.109104819	0.322706959	0.212495381	0.981084248	0.998600531	Bacteria.Firmicutes.Clostridia.Clostridiales.Ruminococcaceae.Ruminiclostridium_6	MAP4
15501	ENSG00000047849	rs6442101	0.775190596	0.882774708	0.405736503	0.697535995	0.075864283	-0.027812261	-0.109791818	0.038901124	0.264535415	0.187878335	0.131194674	0.099650757	0.269659238	0.211751466	0.997117901	0.951675521	Bacteria.Firmicutes.Clostridia.Clostridiales.Lachnospiraceae.Eubacterium_hallii_group	MAP4
15502	ENSG00000047849	rs6442101	0.049890572	0.168514073	0.01581282	0.097669231	-0.917714743	0.470780839	0.278255163	-0.143498938	0.459288782	0.338081272	0.112283306	0.085392978	0.346055812	0.248011301	0.998803525	0.997226571	Bacteria.Firmicutes.Clostridia.Clostridiales.Lachnospiraceae.Eubacterium_rectale_group	MAP4
15503	ENSG00000047849	rs6442101	0.572818914	0.478961027	0.351788439	0.21207154	0.157014415	-0.142247977	0.156936963	-0.143067864	0.277031172	0.199762962	0.167335244	0.113520059	0.252003719	0.129855589	0.88760533	0.997132292	Bacteria.Firmicutes.Bacilli.Bacillales	MAP4
15504	ENSG00000047849	rs6442101	0.487388141	0.648826649	0.358174263	0.619208773	0.229259401	-0.102203279	0.121721291	-0.045761083	0.328240925	0.223387886	0.131531867	0.091638658	0.357417867	0.252194445	0.5161262	0.963223163	Bacteria.Firmicutes.Clostridia.Clostridiales.Christensenellaceae.Christensenellaceae_R_7_group	MAP4
15505	ENSG00000047849	rs6442101	0.893497676	0.905555537	0.14376186	0.241560797	-0.035269869	0.021759417	-0.177471647	0.107679035	0.262414952	0.182683318	0.119930869	0.091108588	0.294135945	0.223411693	0.629680471	0.946473201	Bacteria.Firmicutes.Clostridia.Clostridiales.Lachnospiraceae.Dorea	MAP4
15506	ENSG00000047849	rs6442101	0.526397817	0.513531924	0.319901281	0.295071486	0.192328316	-0.138417519	0.168582646	-0.119639699	0.301954456	0.210696915	0.168190819	0.113341104	0.296765777	0.168179194	0.991744893	0.857301567	Bacteria.Firmicutes.Bacilli.Lactobacillales.Carnobacteriaceae	MAP4
15507	ENSG00000047849	rs6442101	0.830518141	0.830856278	0.625962279	0.608283013	0.056833471	-0.039421314	-0.061744207	0.046194634	0.264464782	0.1838128	0.126073853	0.089694061	0.298121692	0.191795338	0.997604342	0.996621608	Bacteria.Proteobacteria.Deltaproteobacteria	MAP4
15508	ENSG00000047849	rs6442101	0.84332513	0.98195098	0.03868543	0.067698389	-0.052021884	0.004202999	0.190420452	-0.123798475	0.262162608	0.185070643	0.090233682	0.066629848	0.298753302	0.233502893	0.690763279	0.675411331	Bacteria.Fusobacteria.Fusobacteriia.Fusobacteriales	MAP4
15509	ENSG00000047849	rs6442101	0.779118307	0.857239057	0.748980909	0.833635997	-0.322698787	0.126037792	0.063148475	-0.025285728	1.145806104	0.697861865	0.196513761	0.119902371	0.963292842	0.70987872	0.997675757	0.947294817	Bacteria.Bacteroidetes	MAP4
15510	ENSG00000047849	rs6442101	0.871374916	0.889271662	0.062194129	0.108310168	0.041478053	-0.024849252	-0.209193534	0.122891349	0.255166787	0.177783102	0.110242114	0.075474582	0.282465622	0.200700202	0.864365717	0.792301417	Bacteria.Bacteroidetes.Bacteroidia.Bacteroidales.Rikenellaceae	MAP4
15511	ENSG00000047849	rs6442101	0.374841834	0.523168558	0.189113704	0.386780675	0.293653303	-0.152688926	0.178016468	-0.084875298	0.328624631	0.237854801	0.134137966	0.097408847	0.239247451	0.195084728	0.820332189	0.989115288	Bacteria.Firmicutes.Clostridia.Clostridiales.Ruminococcaceae.Ruminococcaceae_UCG_003	MAP4
15512	ENSG00000047849	rs6442101	0.686297076	0.508067006	0.699566916	0.405509441	0.134170456	-0.156981127	-0.049345971	0.07549095	0.330715298	0.23587418	0.127306455	0.090163338	0.384390132	0.188722958	0.768182454	0.994680072	Bacteria.Proteobacteria.Betaproteobacteria.Burkholderiales	MAP4
15513	ENSG00000047849	rs6442101	0.207036681	0.296276588	0.153689491	0.281416773	0.579287153	-0.311119247	0.231559439	-0.11269912	0.454534123	0.295482599	0.16041817	0.10375854	0.23214833	0.174380579	0.724808548	0.97362172	Bacteria.Firmicutes.Clostridia.Clostridiales.Ruminococcaceae.Ruminococcus_2	MAP4
15514	ENSG00000047849	rs6442101	0.618279578	0.714225651	0.055281191	0.106315637	-0.135465013	0.067320803	0.221293129	-0.129292687	0.270555922	0.18304201	0.113382991	0.078947443	0.314535781	0.174174329	0.977260763	0.870239238	Bacteria.Firmicutes.Negativicutes.Selenomonadales.Veillonellaceae.Veillonella	MAP4
15515	ENSG00000047849	rs6442101	0.555143865	0.620107516	0.533251753	0.60505907	0.290269075	-0.172942829	0.140018865	-0.077805894	0.489374695	0.347217748	0.22353243	0.149721821	0.502089338	0.310805162	0.99792254	0.986607256	Bacteria.Firmicutes.Clostridia.Clostridiales.Family_XIII.Family_XIII_AD3011_group	MAP4
15516	ENSG00000047849	rs6442101	0.867202932	0.898292975	0.028809299	0.111768349	0.042464317	-0.022860105	-0.303856207	0.162850326	0.252952152	0.178151016	0.135908739	0.10101255	0.31181815	0.235071654	0.999670759	0.980331899	Bacteria.Firmicutes.Clostridia.Clostridiales.Ruminococcaceae.Flavonifractor	MAP4
15517	ENSG00000047849	rs6442101	0.483631489	0.554814008	0.243422225	0.32998488	-0.25096839	0.141106711	-0.172210506	0.097020276	0.35623082	0.237697925	0.146292584	0.098848863	0.302522765	0.179172519	0.745746901	0.981481548	Bacteria.Firmicutes.Clostridia.Clostridiales.Lachnospiraceae.Eubacterium_eligens_group	MAP4
15518	ENSG00000047849	rs6442101	0.869591806	0.620925906	0.470068867	0.178954899	-0.046080261	0.097590777	-0.079577003	0.103535943	0.279567703	0.196393485	0.10951701	0.076205186	0.348849246	0.205241104	0.714979146	0.970562572	Bacteria.Firmicutes.Negativicutes.Selenomonadales.Acidaminococcaceae.Phascolarctobacterium	MAP4
15519	ENSG00000047849	rs6442101	0.790921235	0.453650634	0.328955085	0.107928246	-0.078496703	0.155444754	-0.095153904	0.111406142	0.294869208	0.206196179	0.096739588	0.068345307	0.482732478	0.223427883	0.810730403	0.808136916	Bacteria.Bacteroidetes.Bacteroidia.Bacteroidales.Prevotellaceae.Prevotella_9	MAP4
15520	ENSG00000047849	rs6442101	0.488899965	0.488449882	0.002312676	0.003824565	0.172199953	-0.121810503	-0.313987546	0.20501217	0.247407951	0.174829226	0.098992435	0.068336891	0.266653784	0.170647456	0.254051995	0.63625312	Bacteria.Firmicutes.Clostridia.Clostridiales.Lachnospiraceae.Roseburia	MAP4
15521	ENSG00000047849	rs6442101	0.881670816	0.852518188	0.760355484	0.614155244	0.040058801	-0.03422508	0.043211969	-0.051042457	0.268063205	0.183367261	0.141077437	0.100756527	0.338448272	0.207284108	0.957457667	0.998755611	Bacteria.Actinobacteria.Actinobacteria.Bifidobacteriales.Bifidobacteriaceae	MAP4
15522	ENSG00000047849	rs6442101	0.213407422	0.360765583	0.024276733	0.133291833	-0.386346804	0.19024155	-0.286662242	0.129251045	0.307462021	0.206693758	0.124281385	0.085018234	0.161929037	0.084129043	0.232992818	0.817344372	Bacteria.Firmicutes.Clostridia.Clostridiales.Peptostreptococcaceae.Intestinibacter	MAP4
15523	ENSG00000047849	rs6442101	0.204331366	0.156132699	0.028530485	0.017119309	-0.404489969	0.322250434	-0.422775815	0.329517706	0.31546886	0.224592984	0.18875617	0.134664274	0.179800648	0.063693172	0.999672451	0.998587032	Bacteria.Firmicutes.Clostridia.Clostridiales.Ruminococcaceae.Butyricicoccus	MAP4
15524	ENSG00000047849	rs6442101	0.798618437	0.647905591	0.823111438	0.518263557	0.06725286	-0.088292696	-0.030124007	0.062535437	0.26251862	0.192441079	0.134212711	0.09627311	0.308556477	0.19175907	0.92078388	0.932151327	Bacteria.Firmicutes.Clostridia.Clostridiales.Lachnospiraceae.Fusicatenibacter	MAP4
15525	ENSG00000047849	rs6442101	0.19747545	0.360358685	2.69E-05	0.000956868	-0.309402381	0.14978764	-0.489886111	0.254388978	0.237616863	0.16260266	0.108401571	0.073508079	0.122774706	0.084770966	0.046779138	0.504952684	Bacteria.Firmicutes.Clostridia.Clostridiales.Lachnospiraceae.Lachnospira	MAP4
15526	ENSG00000047932	rs3752848	0.402500942	0.510849524	0.298991337	0.420701382	0.218353735	-0.138996212	0.115235652	-0.068873035	0.259120072	0.210232331	0.110065914	0.084992695	0.301007262	0.234935276	0.688638482	0.914506398	Bacteria.Bacteroidetes.Bacteroidia.Bacteroidales.Porphyromonadaceae.Odoribacter	GOPC
15527	ENSG00000047932	rs3752848	0.512474956	0.690474396	0.452873519	0.601293682	0.163482286	0.08461737	-0.091600036	-0.052597936	0.248224657	0.211548015	0.121296918	0.100165651	0.428624439	0.301768651	0.954090779	0.933837527	Bacteria.Firmicutes.Bacilli	GOPC
15528	ENSG00000047932	rs3752848	0.814307719	0.544686245	0.681665547	0.601139837	-0.088708769	-0.173254193	0.037165965	0.034668469	0.376158953	0.284517391	0.090199814	0.065993435	0.657439479	0.407830337	0.976795756	0.914545379	Bacteria.Firmicutes.Clostridia.Clostridiales.Ruminococcaceae.Faecalibacterium	GOPC
15529	ENSG00000047932	rs3752848	0.919452169	0.74369767	0.396289859	0.102274213	-0.021085706	0.052975884	-0.100607569	0.138523314	0.207705112	0.161336534	0.117819603	0.083582732	0.36088123	0.170646815	0.860420262	0.888852111	Bacteria.Actinobacteria.Actinobacteria.Bifidobacteriales.Bifidobacteriaceae.Bifidobacterium	GOPC
15530	ENSG00000047932	rs3752848	0.988647133	0.115570379	0.916998989	0.096230948	0.003563512	-0.341655865	-0.010350717	-0.139242822	0.249475207	0.214208464	0.098935694	0.082496586	0.633166859	0.118536438	0.970853663	0.997513341	Bacteria.Firmicutes.Clostridia.Clostridiales.Lachnospiraceae.Eubacterium_xylanophilum_group	GOPC
15531	ENSG00000047932	rs3752848	0.52972544	0.841744694	0.494632071	0.783885588	0.160318253	0.045152637	0.075910649	0.026810559	0.253743462	0.225242177	0.110522959	0.097352749	0.523267245	0.431601749	0.948905015	0.966332496	Bacteria.Firmicutes.Clostridia.Clostridiales.Ruminococcaceae.Ruminococcaceae_NK4A214_group	GOPC
15532	ENSG00000047932	rs3752848	0.886995132	0.827794015	0.831861245	0.280391607	0.02830817	0.03481144	0.021452466	-0.082580146	0.198422401	0.159385792	0.100635298	0.075865637	0.279590118	0.223158239	0.943483488	0.987424055	Bacteria.Proteobacteria.Gammaproteobacteria.Pasteurellales.Pasteurellaceae	GOPC
15533	ENSG00000047932	rs3752848	0.146967107	0.164238547	0.048150049	0.066463379	0.368255397	-0.310034374	0.189977504	-0.146625452	0.250880552	0.220376535	0.094327572	0.078550429	0.165181545	0.116567024	0.383995034	0.756929718	Bacteria.Firmicutes.Clostridia.Clostridiales.Lachnospiraceae.Lachnospiraceae_UCG_010	GOPC
15534	ENSG00000047932	rs3752848	0.938462562	0.462693738	0.791834626	0.597651476	0.021173173	-0.177071497	0.034482655	0.052744027	0.27319644	0.239677585	0.13011464	0.099444543	0.514886095	0.253313554	0.99759175	0.986746924	Bacteria.Firmicutes.Clostridia.Clostridiales.Lachnospiraceae.Lachnospiraceae_UCG_008	GOPC
15535	ENSG00000047932	rs3752848	0.712321621	0.602220519	0.781283862	0.372311182	0.078276096	0.092314212	-0.035733344	-0.091041217	0.211353836	0.176249837	0.128168653	0.101341946	0.437345803	0.209162641	0.976314705	0.980405449	Bacteria.Firmicutes.Bacilli.Lactobacillales.Streptococcaceae.Streptococcus	GOPC
15536	ENSG00000047932	rs3752848	0.493351846	0.581799945	0.1447196	0.236110242	-0.168389248	0.104958156	-0.140094927	0.086194325	0.244439956	0.18961617	0.094902654	0.072079555	0.286424915	0.166241036	0.858670885	0.979585985	Bacteria.Firmicutes.Erysipelotrichia.Erysipelotrichales.Erysipelotrichaceae.Erysipelatoclostridium	GOPC
15537	ENSG00000047932	rs3752848	0.880461253	0.51553797	0.743194451	0.651275793	0.035351555	-0.131316615	-0.038968974	-0.040270421	0.234151569	0.200846988	0.118437662	0.088683535	0.39147887	0.188607507	0.987251266	0.998719086	Bacteria.Firmicutes.Bacilli.Bacillales.Family_XI.Gemella	GOPC
15538	ENSG00000047932	rs3752848	0.858062288	0.713093297	0.510817204	0.624871134	0.035179124	-0.057001095	0.062463759	0.032253554	0.19592644	0.154342726	0.094469439	0.065649786	0.281273569	0.171977021	0.975933082	0.877983283	Bacteria.Bacteroidetes.Bacteroidia.Bacteroidales.Rikenellaceae.Alistipes	GOPC
15539	ENSG00000047932	rs3752848	0.597831245	0.931091824	0.578903757	0.773586895	0.123257023	0.015617882	-0.054983959	-0.020291666	0.232505346	0.179915103	0.098574625	0.070240747	0.361962408	0.275125759	0.707218286	0.965384291	Bacteria.Firmicutes.Clostridia.Clostridiales.Lachnospiraceae.Lachnoclostridium	GOPC
15540	ENSG00000047932	rs3752848	0.768086885	0.945977184	0.894220087	0.681877098	0.074876562	0.013115562	0.012907734	0.03060968	0.252863799	0.192814422	0.096696024	0.074340396	0.468026395	0.380528092	0.892833502	0.997202793	Bacteria.Firmicutes.Clostridia.Clostridiales.Ruminococcaceae.Ruminococcus_2	GOPC
15541	ENSG00000047932	rs3752848	0.691860221	0.833330069	0.479808723	0.818342325	0.080473544	-0.033137474	0.080622743	-0.021348566	0.202143471	0.15684175	0.11344032	0.09257445	0.299570251	0.206410809	0.998043854	0.98261409	Bacteria.Firmicutes.Clostridia.Clostridiales.Ruminococcaceaencultured	GOPC
15542	ENSG00000047932	rs3752848	0.892854036	0.757926884	0.479862646	0.816281039	-0.029059007	-0.051726914	0.062222463	0.015814522	0.214898119	0.167127485	0.087560976	0.067793508	0.398014854	0.251034771	0.749497686	0.935568656	Bacteria.Proteobacteria.Betaproteobacteria.Burkholderiales.Alcaligenaceae	GOPC
15543	ENSG00000047932	rs3752848	0.266778851	0.666796867	0.149846285	0.748136432	0.257858551	-0.073008288	0.14555748	-0.024209236	0.230203479	0.1687984	0.099881185	0.075075871	0.24998234	0.256706941	0.433390126	0.978565828	Bacteria.Firmicutes.Clostridia.Clostridiales.Christensenellaceae.Christensenellaceae_R_7_group	GOPC
15544	ENSG00000047932	rs3752848	0.579728411	0.545688695	0.281662869	0.22917253	0.11493345	-0.100540212	0.105291304	-0.083434812	0.206500914	0.165520182	0.096988437	0.06873201	0.217981376	0.153849911	0.968802863	0.941445796	Bacteria.Bacteroidetes.Bacteroidia.Bacteroidales.Prevotellaceae	GOPC
15545	ENSG00000047932	rs3752848	0.881994925	0.85089481	0.847275439	0.289329188	0.029473909	0.029917758	0.019591918	-0.081855544	0.197777638	0.158523992	0.101320474	0.076621037	0.295722526	0.230090428	0.935909119	0.989428248	Bacteria.Proteobacteria.Gammaproteobacteria.Pasteurellales.Pasteurellaceae.Haemophilus	GOPC
15546	ENSG00000047932	rs3752848	0.394132791	0.806136407	0.266400872	0.669589456	0.217451235	-0.058143927	-0.100133322	0.032487726	0.253486863	0.235957974	0.089322819	0.075789402	0.436742553	0.358590442	0.9994853	0.999502343	Bacteria.Firmicutes.Clostridia.Clostridiales.Lachnospiraceae.Ruminococcus_gnavus_group	GOPC
15547	ENSG00000047932	rs3752848	0.76021303	0.972942653	0.580486457	0.834413455	-0.100299511	0.008495333	-0.061890775	0.017689184	0.327254691	0.249505304	0.111422441	0.084280125	0.551910829	0.432772518	0.997594253	0.968948848	Bacteria.Firmicutes.Erysipelotrichia.Erysipelotrichales.Erysipelotrichaceae.Faecalitalea	GOPC
15548	ENSG00000047932	rs3752848	0.891043778	0.750500152	0.69251145	0.865645795	-0.04192736	-0.074740888	-0.050608098	-0.015443068	0.304878765	0.234055167	0.127407837	0.090915078	0.532295477	0.301556161	0.821014674	0.996502544	Bacteria.Firmicutes.Clostridia.Clostridiales.Family_XI	GOPC
15549	ENSG00000047932	rs3752848	0.325868701	0.98951034	0.334063743	0.989872508	0.678273408	0.012828211	-0.116398813	0.002009911	0.685158157	0.971989615	0.119604697	0.157736739	0.999435429	0.999772384	0.999968393	0.999515331	Bacteria.Firmicutes	GOPC
15550	ENSG00000047932	rs3752848	0.046357341	0.092138503	0.020968854	0.058285483	0.645819283	-0.41583722	0.332299358	-0.216584557	0.317993789	0.24325816	0.14044312	0.112363784	0.134025493	0.104038401	0.527903231	0.754860891	Bacteria.Firmicutes.Clostridia.Clostridiales.Ruminococcaceae.Ruminiclostridium_9	GOPC
15551	ENSG00000047932	rs3752848	0.648113372	0.50834996	0.16775372	0.060704088	0.089828376	-0.104697076	-0.110170485	0.12573007	0.195912407	0.157419393	0.078973222	0.065868451	0.266444992	0.11387401	0.635624594	0.804750359	Bacteria.Firmicutes.Clostridia.Clostridiales.Lachnospiraceae.Lachnospiraceae_NK4A136_group	GOPC
15552	ENSG00000047932	rs3752848	0.901725903	0.644908169	0.714774724	0.722990093	-0.04278617	-0.125333812	-0.049278974	-0.035067355	0.345148464	0.270697213	0.134257194	0.098502566	0.605148408	0.352486051	0.997947728	0.9977362	Bacteria.Actinobacteria.Actinobacteria.Micrococcales	GOPC
15553	ENSG00000047932	rs3752848	0.807000444	0.933222067	0.870620767	0.706268205	0.049789991	-0.013547068	0.014433214	0.027590967	0.202979624	0.161050599	0.088268747	0.07288919	0.288140817	0.224710346	0.99935717	0.960853802	Bacteria.Firmicutes.Erysipelotrichia.Erysipelotrichales.Erysipelotrichaceae.Erysipelotrichaceae_UCG_003	GOPC
15554	ENSG00000047932	rs3752848	0.26744218	0.669809667	0.152073775	0.76209509	0.257310976	-0.072197496	0.144632035	-0.022799556	0.230036454	0.168546404	0.099797442	0.074997281	0.24862292	0.252865067	0.432343436	0.982958806	Bacteria.Firmicutes.Clostridia.Clostridiales.Christensenellaceae	GOPC
15555	ENSG00000047932	rs3752848	0.818019842	0.367908347	0.825763219	0.170658687	0.047703428	-0.151791782	0.0208813	-0.104906725	0.206484613	0.16740908	0.094473409	0.075721735	0.405001612	0.137061132	0.970338521	0.840566997	Bacteria.Proteobacteria.Gammaproteobacteria.Pseudomonadales.Pseudomonadaceae.Pseudomonas	GOPC
15556	ENSG00000047932	rs3752848	0.975747835	0.412149213	0.563588981	0.438216238	-0.007707123	-0.173278106	0.059651902	0.063025257	0.252547523	0.209925759	0.102760658	0.080800595	0.524264113	0.180152485	0.924496571	0.997216401	Bacteria.Firmicutes.Clostridia.Clostridiales.Ruminococcaceae.Subdoligranulum	GOPC
15557	ENSG00000047932	rs3752848	0.981793512	0.697596921	0.809895272	0.849442719	0.00568969	-0.088159775	-0.024668526	-0.016442335	0.248366829	0.225881705	0.102129249	0.086271799	0.557207152	0.380208121	0.999878354	0.998275086	Bacteria.Bacteroidetes.Bacteroidia.Bacteroidales.Porphyromonadaceae.Barnesiella	GOPC
15558	ENSG00000047932	rs3752848	0.420310039	0.538372919	0.41095422	0.525438376	0.289225008	-0.20792883	-0.110324402	0.075876558	0.356615819	0.336153948	0.133314726	0.118849093	0.570921882	0.433053607	0.883578116	0.890709939	Bacteria.Firmicutes.Negativicutes.Selenomonadales	GOPC
15559	ENSG00000047932	rs3752848	0.766116432	0.84638083	0.472123414	0.991981421	-0.073349397	-0.037259179	0.071824378	0.000804105	0.245556254	0.191551024	0.099308363	0.0797035	0.450730787	0.283328137	0.771134846	0.998845622	Bacteria.Proteobacteria.Betaproteobacteria	GOPC
15560	ENSG00000047932	rs3752848	0.600816159	0.713091358	0.156845401	0.260191353	0.105888149	-0.058690023	0.139508403	-0.083912402	0.20138465	0.158914736	0.097400643	0.073876508	0.303262811	0.199636853	0.816359007	0.947092009	Bacteria.Firmicutes.Negativicutes.Selenomonadales.Acidaminococcaceae	GOPC
15561	ENSG00000047932	rs3752848	0.823572654	0.461114477	0.92927791	0.335215702	0.053920652	-0.141173947	-0.009902696	-0.081902976	0.240873692	0.190412459	0.111143741	0.08436104	0.380075333	0.160947492	0.981272159	0.846145446	Bacteria.Firmicutes.Bacilli.Lactobacillales.Carnobacteriaceae.Granulicatella	GOPC
15562	ENSG00000047932	rs3752848	0.863150016	0.883464686	0.306851144	0.568950991	-0.037147151	0.024327699	-0.092903091	0.038852353	0.214661599	0.165319544	0.090201618	0.067863087	0.308882166	0.21201305	0.854477287	0.911474803	Bacteria.Fusobacteria.Fusobacteriia.Fusobacteriales.Fusobacteriaceae.Fusobacterium	GOPC
15563	ENSG00000047932	rs3752848	0.845857596	0.446342136	0.773696625	0.321058779	-0.045387403	0.181642669	-0.044060635	0.137817429	0.232536271	0.237075367	0.152594446	0.137828908	0.443003494	0.158773065	0.999739884	0.880029093	Bacteria.Actinobacteria.Coriobacteriia.Coriobacteriales.Coriobacteriaceae	GOPC
15564	ENSG00000047932	rs3752848	0.766971156	0.744891657	0.816447342	0.730150009	0.207448115	0.171551268	-0.043511211	-0.04750553	0.697112139	0.524990614	0.186695491	0.137134873	0.835551258	0.648232809	0.999330493	0.997562661	Bacteria.Proteobacteria	GOPC
15565	ENSG00000047932	rs3752848	0.812160846	0.889698782	0.88277489	0.788622016	0.063024714	0.030820425	0.025407581	0.034612139	0.26413584	0.221363162	0.171634425	0.128570043	0.512092837	0.338951405	0.998820086	0.961415255	Bacteria.Firmicutes.Clostridia.Clostridiales.Family_XIII	GOPC
15566	ENSG00000047932	rs3752848	0.942319763	0.863302079	0.109896889	0.310721285	-0.014474034	0.027268294	0.162781737	-0.080834663	0.199271281	0.157751891	0.100431442	0.079119576	0.329940226	0.212997137	0.890867366	0.909967868	Bacteria.Firmicutes.Clostridia.Clostridiales.Ruminococcaceae.Ruminococcaceae_UCG_002	GOPC
15567	ENSG00000047932	rs3752848	0.982271081	0.793322391	0.510206525	0.129333305	-0.004610957	0.042224403	-0.079053388	0.129296739	0.206700722	0.160501302	0.119386265	0.08416441	0.362685779	0.195578467	0.944382312	0.950390646	Bacteria.Actinobacteria.Actinobacteria.Bifidobacteriales.Bifidobacteriaceae	GOPC
15568	ENSG00000047932	rs3752848	0.875489608	0.623523678	0.774178563	0.697744857	-0.055027459	-0.147710302	0.028828478	0.033742772	0.349806724	0.299485243	0.100060357	0.086499806	0.857558574	0.460941806	0.998803525	0.997226571	Bacteria.Firmicutes.Clostridia.Clostridiales.Lachnospiraceae.Eubacterium_rectale_group	GOPC
15569	ENSG00000047932	rs3752848	0.766038121	0.990907094	0.561823529	0.853390696	-0.096666026	-0.0029969	-0.073067011	0.01794497	0.323503106	0.261956818	0.125301391	0.096722479	0.465927467	0.430354613	0.997329664	0.92426646	Bacteria.Firmicutes.Negativicutes.Selenomonadales.Veillonellaceae.Megasphaera	GOPC
15570	ENSG00000047932	rs3752848	0.851716284	0.86840721	0.620952874	0.676889622	-0.052627767	0.041900524	-0.051677124	0.036333921	0.28042012	0.251899714	0.10400405	0.086799008	0.498406187	0.324721726	0.999858829	0.957708045	Bacteria.Proteobacteria.Betaproteobacteria.Neisseriales.Neisseriaceae.Eikenella	GOPC
15571	ENSG00000047932	rs3752848	0.827242004	0.626590828	0.795092507	0.563525073	0.044902172	-0.080437157	0.023932683	0.040771305	0.204919045	0.164542451	0.09177617	0.070224046	0.328059889	0.14478751	0.999296249	0.97562022	Bacteria.Bacteroidetes.Bacteroidia.Bacteroidales.Porphyromonadaceae	GOPC
15572	ENSG00000047932	rs3752848	0.76373114	0.278035308	0.835648681	0.305798012	0.153253694	-0.59162022	-0.022814172	0.113739003	0.507717067	0.540834782	0.109527318	0.110189525	0.920103295	0.571041741	0.999135888	0.977096731	Bacteria.Firmicutes.Clostridia.Clostridiales.Ruminococcaceae	GOPC
15573	ENSG00000047932	rs3752848	0.439354667	0.727598481	0.457493175	0.723147521	0.512039691	-0.314783859	-0.087772121	0.053043595	0.658095051	0.899823717	0.117430233	0.149085436	0.997454612	0.874868214	0.997650199	0.999159905	Bacteria.Firmicutes.Clostridia.Clostridiales	GOPC
15574	ENSG00000047932	rs3752848	0.348836181	0.660108115	0.359050013	0.648298566	0.572026704	-0.313830929	-0.113871685	0.062006086	0.606176687	0.710363564	0.123275485	0.135309494	0.954184916	0.758190051	0.999826541	0.999832315	Bacteria.Firmicutes.Clostridia.Clostridiales.Lachnospiraceae	GOPC
15575	ENSG00000047932	rs3752848	0.615105163	0.572231351	0.25746326	0.099114402	0.103768965	-0.089368073	-0.164200017	0.167171018	0.205388972	0.157436468	0.143727866	0.099916965	0.234595189	0.149337139	0.667218386	0.861844671	Bacteria.Actinobacteria.Actinobacteria	GOPC
15576	ENSG00000047932	rs3752848	0.820786418	0.635326154	0.900809134	0.662718584	0.067502776	-0.110031008	0.017641563	-0.047856131	0.296778479	0.230921864	0.140989161	0.109219136	0.570035515	0.265721914	0.884402314	0.983651864	Bacteria.Firmicutes.Clostridia.Clostridiales.Lachnospiraceae.Lachnospiraceae_ND3007_group	GOPC
15577	ENSG00000047932	rs3752848	0.981426227	0.709631016	0.615686649	0.234668901	-0.004741102	-0.058226088	-0.049323372	-0.088877047	0.202865786	0.155690053	0.097786419	0.074092057	0.407042807	0.162033898	0.665721759	0.791012523	Bacteria.Firmicutes.Clostridia.Clostridiales.Peptostreptococcaceae	GOPC
15578	ENSG00000047932	rs3752848	0.518653444	0.631778161	0.463166227	0.601474005	0.174242225	-0.131954233	0.084703692	-0.058589716	0.268496336	0.274048137	0.114773521	0.111631644	0.49234632	0.332355264	0.99991226	0.988194298	Bacteria.Actinobacteria.Coriobacteriia.Coriobacteriales.Coriobacteriaceae.Collinsella	GOPC
15579	ENSG00000047932	rs3752848	0.394285259	0.639418008	0.228725071	0.582127021	0.197100136	-0.081457086	0.100732494	-0.034019587	0.229837726	0.17304861	0.082900892	0.061512787	0.265542094	0.239421813	0.951035712	0.99789802	Bacteria.Verrucomicrobia	GOPC
15580	ENSG00000047932	rs3752848	0.110346358	0.212486204	0.032491424	0.095266334	0.420340651	-0.279314502	0.190469108	-0.118823034	0.259671935	0.221831227	0.087166878	0.070189837	0.177497808	0.13305453	0.730058533	0.784206223	Bacteria.Bacteroidetes.Bacteroidia.Bacteroidales.Prevotellaceae.Prevotella_9	GOPC
15581	ENSG00000047932	rs3752848	0.655174712	0.994946307	0.618137384	0.994221904	0.100965961	0.00132599	0.045409647	0.000578367	0.225042826	0.208544275	0.090657107	0.079558124	0.506413962	0.352718961	0.999985325	0.999758873	Bacteria.Firmicutes.Clostridia.Clostridiales.Ruminococcaceae.Ruminococcaceae_UCG_014	GOPC
15582	ENSG00000047932	rs3752848	0.623196499	0.412089695	0.455243462	0.099501012	0.104516655	-0.134881463	-0.08367071	0.135360358	0.211709465	0.163387463	0.111382729	0.080998479	0.250151753	0.123701136	0.999694213	0.838395668	Bacteria.Firmicutes.Clostridia.Clostridiales.Lachnospiraceaencultured	GOPC
15583	ENSG00000047932	rs3752848	0.917901396	0.642080107	0.968344182	0.510856147	0.03772152	0.125947928	0.004781187	-0.056501032	0.364532954	0.269710847	0.120014954	0.085459382	0.657862889	0.314342665	0.996566686	0.997858307	Bacteria.Proteobacteria.Gammaproteobacteria	GOPC
15584	ENSG00000047932	rs3752848	0.769695878	0.819565971	0.668710141	0.964440793	0.058597094	-0.035716771	0.041860168	0.003209018	0.199310901	0.155949124	0.097378092	0.071703887	0.25435527	0.215808177	0.998277807	0.999325446	Bacteria.Bacteroidetes.Bacteroidia.Bacteroidales.Porphyromonadaceae.Parabacteroides	GOPC
15585	ENSG00000047932	rs3752848	0.713580241	0.744157049	0.757991942	0.773892146	0.199571695	-0.179524233	-0.032793418	0.029731525	0.541345516	0.547754144	0.105983581	0.103060278	0.960925569	0.682982347	0.997187614	0.941674949	Bacteria.Bacteroidetes.Bacteroidia.Bacteroidales	GOPC
15586	ENSG00000047932	rs3752848	0.755695819	0.831166452	0.569533064	0.710359326	-0.089167854	-0.043709588	-0.055079163	-0.02585576	0.28537925	0.204188369	0.09635179	0.0693177	0.451189991	0.291609941	0.99714486	0.996602117	Bacteria.Firmicutes.Clostridia.Clostridiales.Clostridiaceae_1.Clostridium_sensu_stricto_1	GOPC
15587	ENSG00000047932	rs3752848	0.528449486	0.419927692	0.309779585	0.132775162	0.144293542	-0.13767038	-0.148097252	0.16170794	0.227671931	0.16960795	0.144670934	0.106223502	0.278956109	0.138815898	0.742870623	0.863372167	Bacteria.Actinobacteria	GOPC
15588	ENSG00000047932	rs3752848	0.780031504	0.848410297	0.212704877	0.184714044	0.055411251	-0.029926956	0.153955662	-0.124361013	0.197587667	0.15594195	0.122330576	0.092764538	0.277226863	0.183281455	0.999276643	0.988728768	Bacteria.Firmicutes.Clostridia.Clostridiales.Ruminococcaceae.Ruminiclostridium_5	GOPC
15589	ENSG00000047932	rs3752848	0.802008514	0.97919438	0.835666794	0.773292877	0.053549465	-0.004488037	-0.026191311	-0.029033093	0.212686871	0.171433305	0.125754506	0.100365606	0.275952642	0.229573476	0.997117901	0.951675521	Bacteria.Firmicutes.Clostridia.Clostridiales.Lachnospiraceae.Eubacterium_hallii_group	GOPC
15590	ENSG00000047932	rs3752848	0.813291456	0.788747799	0.628386581	0.876162447	-0.079651071	-0.075665408	-0.067602565	-0.018107879	0.335877386	0.281237783	0.139012705	0.115741527	0.613775897	0.402897346	0.99032513	0.92195328	Bacteria.Firmicutes.Clostridia.Clostridiales.Ruminococcaceae.Ruminococcaceae_UCG_013	GOPC
15591	ENSG00000047932	rs3752848	0.37941852	0.25757853	0.278351314	0.138951986	0.248086792	-0.233702701	-0.15092698	0.150068442	0.280323891	0.204615135	0.138062793	0.100173489	0.320522171	0.190736822	0.828169304	0.759018229	Bacteria.Firmicutes.Erysipelotrichia.Erysipelotrichales.Erysipelotrichaceae	GOPC
15592	ENSG00000047932	rs3752848	0.241686618	0.326063553	0.037146123	0.048338453	0.262037844	-0.163517695	0.248641605	-0.175017312	0.221773423	0.165244504	0.11685055	0.086974875	0.200599776	0.119747202	0.657058109	0.970048229	Bacteria.Firmicutes.Clostridia.Clostridiales.Lachnospiraceae.Eubacterium_eligens_group	GOPC
15593	ENSG00000047932	rs3752848	0.90416162	0.803688364	0.447253377	0.314888099	-0.026506789	0.042944557	0.063275805	-0.059842761	0.219287912	0.172057587	0.08275246	0.059083635	0.421880632	0.220668111	0.999492402	0.999741582	Bacteria.Proteobacteria.Gammaproteobacteria.Enterobacteriales.Enterobacteriaceae.Escherichia_Shigella	GOPC
15594	ENSG00000047932	rs3752848	0.792361639	0.858765303	0.079001537	0.043335557	-0.053355045	0.027860722	-0.254905939	0.206708742	0.2018498	0.155948194	0.142840724	0.100308885	0.292986151	0.226935316	0.999670759	0.975906693	Bacteria.Firmicutes.Clostridia.Clostridiales.Ruminococcaceae.Flavonifractor	GOPC
15595	ENSG00000047932	rs3752848	0.68723363	0.796546654	0.687791356	0.715718016	0.114497364	0.063944106	0.055019738	0.040826258	0.283116934	0.247003817	0.136303881	0.111614665	0.55234742	0.360285063	0.99792254	0.986607256	Bacteria.Firmicutes.Clostridia.Clostridiales.Family_XIII.Family_XIII_AD3011_group	GOPC
15596	ENSG00000047932	rs3752848	0.34451898	0.64574012	0.201992648	0.514022395	0.235894914	-0.098523309	-0.128196769	0.053658974	0.247734616	0.213329103	0.099460235	0.08177436	0.34799072	0.26870961	0.710816303	0.902660525	Bacteria.Firmicutes.Negativicutes.Selenomonadales.Veillonellaceae	GOPC
15597	ENSG00000047932	rs3752848	0.088446472	0.903974244	0.030422412	0.604730644	0.478684511	-0.033963209	0.263198873	-0.056765358	0.27675869	0.280423113	0.118938665	0.109134022	0.308869882	0.56589458	0.645934323	0.935161318	Bacteria.Firmicutes.Clostridia.Clostridiales.Ruminococcaceae.Anaerotruncus	GOPC
15598	ENSG00000047932	rs3752848	0.977688551	0.893060611	0.589512933	0.893643812	0.005926337	-0.022146394	-0.047299417	0.008954093	0.211091333	0.164096072	0.087230966	0.066712358	0.347161653	0.22583411	0.91022343	0.907533537	Bacteria.Proteobacteria.Betaproteobacteria.Burkholderiales.Alcaligenaceae.Parasutterella	GOPC
15599	ENSG00000047932	rs3752848	0.88390994	0.510040589	0.77732881	0.362631434	-0.033776799	0.154231565	-0.043937439	0.131621038	0.230417979	0.232828544	0.154720506	0.143564154	0.452592502	0.171158634	0.999005033	0.909856934	Bacteria.Actinobacteria.Coriobacteriia.Coriobacteriales	GOPC
15600	ENSG00000047932	rs3752848	0.842022682	0.554437939	0.898721055	0.277077761	0.040503123	-0.095476947	0.012685828	-0.088414764	0.202408663	0.160680291	0.099282088	0.080662741	0.282718134	0.117973109	0.990263512	0.935449612	Bacteria.Proteobacteria.Gammaproteobacteria.Pseudomonadales	GOPC
15601	ENSG00000047932	rs3752848	0.501571364	0.706241199	0.489223781	0.704547156	0.193995698	-0.082807449	0.088985316	-0.036717148	0.287065085	0.218737722	0.127945151	0.096405229	0.499826101	0.360037586	0.998832683	0.995738724	Bacteria.Firmicutes.Clostridia.Clostridiales.Ruminococcaceae.Eubacterium_coprostanoligenes_group	GOPC
15602	ENSG00000047932	rs3752848	0.745497564	0.894736157	0.373961088	0.900451432	-0.075628892	-0.02391618	0.084767643	-0.00937433	0.232015007	0.180047547	0.094686856	0.07464784	0.400845704	0.286528727	0.673041105	0.994680072	Bacteria.Proteobacteria.Betaproteobacteria.Burkholderiales	GOPC
15603	ENSG00000047932	rs3752848	0.865117102	0.81140321	0.688336411	0.05313065	0.032377948	-0.035388206	-0.039500812	0.152877718	0.189858132	0.147704122	0.098038734	0.077612614	0.307524264	0.188306701	0.997604342	0.971937864	Bacteria.Proteobacteria.Deltaproteobacteria	GOPC
15604	ENSG00000047932	rs3752848	0.874767411	0.877213606	0.231931283	0.638313743	0.03129252	-0.024119701	-0.084311194	0.024681434	0.197768083	0.155498507	0.069870767	0.052260951	0.320709384	0.206584137	0.664455911	0.852880543	Bacteria.Firmicutes.Negativicutes.Selenomonadales.Veillonellaceae.Dialister	GOPC
15605	ENSG00000047932	rs3752848	0.914035982	0.754832489	0.479888323	0.301166375	-0.024235682	0.054910818	0.058888157	-0.062673999	0.223638155	0.175100822	0.082873723	0.060134558	0.481753108	0.273635252	0.997282517	0.999171204	Bacteria.Proteobacteria.Gammaproteobacteria.Enterobacteriales.Enterobacteriaceae	GOPC
15606	ENSG00000047932	rs3752848	0.312818853	0.471876565	0.097021255	0.220796674	0.226491095	-0.12861963	0.178529675	-0.10626231	0.222656323	0.177737177	0.106029101	0.085952023	0.215437259	0.180726778	0.750794142	0.927651732	Bacteria.Firmicutes.Clostridia.Clostridiales.Ruminococcaceae.Ruminococcaceae_UCG_003	GOPC
15607	ENSG00000047932	rs3752848	0.799302735	0.918846578	0.888372915	0.772434453	0.051732201	-0.016392847	-0.014329083	-0.02246955	0.20263838	0.160268801	0.101686025	0.077374381	0.373773152	0.212252239	0.982862011	0.986530737	Bacteria.Firmicutes.Negativicutes.Selenomonadales.Veillonellaceae.Veillonella	GOPC
15608	ENSG00000047932	rs3752848	0.804114521	0.459502765	0.945669485	0.334197158	0.059979135	-0.141858844	-0.007676728	-0.082191146	0.24084065	0.190647083	0.112216896	0.084478356	0.38353882	0.154777597	0.997143411	0.872424421	Bacteria.Firmicutes.Bacilli.Lactobacillales.Carnobacteriaceae	GOPC
15609	ENSG00000047932	rs3752848	0.551807339	0.687217919	0.297112385	0.447810698	0.126925857	-0.0663552	0.101864446	-0.056847187	0.212191441	0.164067386	0.096913766	0.074436772	0.265968098	0.221926225	0.64963996	0.975394521	Bacteria.Firmicutes.Negativicutes.Selenomonadales.Acidaminococcaceae.Phascolarctobacterium	GOPC
15610	ENSG00000047932	rs3752848	0.444454138	0.534475578	0.269506862	0.361869326	0.177308557	-0.147310905	0.109541008	-0.080953171	0.230456145	0.235880561	0.098357218	0.088157772	0.428678258	0.290135346	0.981084248	0.998600531	Bacteria.Firmicutes.Clostridia.Clostridiales.Ruminococcaceae.Ruminiclostridium_6	GOPC
15611	ENSG00000047932	rs3752848	0.342748986	0.77267762	0.068333658	0.374758562	-0.232595001	0.05538031	-0.13747187	0.050583731	0.243368545	0.19091321	0.07416433	0.056597846	0.308782971	0.289463271	0.86527713	0.998607976	Bacteria.Firmicutes.Clostridia.Clostridiales.Lachnospiraceae.Tyzzerella_4	GOPC
15612	ENSG00000047932	rs3752848	0.860778966	0.714963469	0.512716406	0.618052678	0.03452986	-0.056647191	0.061737533	0.032722346	0.196103866	0.154438375	0.093793558	0.06531204	0.280378806	0.169254656	0.97729231	0.892571169	Bacteria.Bacteroidetes.Bacteroidia.Bacteroidales.Rikenellaceae	GOPC
15613	ENSG00000047932	rs3752848	0.736662536	0.693162608	0.509315746	0.384039177	0.06802407	-0.063274536	-0.075640539	0.084961656	0.201421561	0.159652729	0.113991219	0.096943739	0.257427673	0.180267792	0.720820733	0.950422487	Bacteria.Firmicutes.Clostridia.Clostridiales.Lachnospiraceae.Dorea	GOPC
15614	ENSG00000047932	rs3752848	0.321457304	0.521905553	0.035987476	0.117016518	0.207539103	-0.119193292	0.192790633	-0.115971239	0.2077287	0.185111347	0.09002607	0.073004805	0.31726243	0.22123885	0.996596763	0.999791394	Bacteria.Firmicutes.Clostridia.Clostridiales.Ruminococcaceae.Ruminococcaceae_UCG_005	GOPC
15615	ENSG00000047932	rs3752848	0.228990981	0.215944036	0.15540312	0.1554961	0.349087844	-0.33337599	0.153215219	-0.138756968	0.287458548	0.266796436	0.106592444	0.096555844	0.311282134	0.176220913	0.998896274	0.990607199	Bacteria.Proteobacteria.Deltaproteobacteria.Desulfovibrionales.Desulfovibrionaceae.Desulfovibrio	GOPC
15616	ENSG00000047932	rs3752848	0.640879592	0.735316513	0.682656901	0.775054505	0.22973998	-0.122328701	-0.040820446	0.020884494	0.490204491	0.360304461	0.099396879	0.072778005	0.913183573	0.683202317	0.999973618	0.994138314	Bacteria.Bacteroidetes.Bacteroidia.Bacteroidales.Bacteroidaceae.Bacteroides	GOPC
15617	ENSG00000047932	rs3752848	0.181542997	0.249638383	0.027114431	0.062786516	0.30216613	-0.222881509	-0.222242089	0.153355197	0.223745989	0.191871539	0.098294433	0.081003848	0.196380064	0.129824339	0.212661268	0.788390514	Bacteria.Firmicutes.Clostridia.Clostridiales.Lachnospiraceae.Anaerostipes	GOPC
15618	ENSG00000047932	rs3752848	0.58346468	0.631729776	0.15410653	0.22515059	-0.126802897	0.089492684	-0.121889975	0.084262189	0.230096747	0.185835769	0.084529052	0.068808667	0.24360818	0.170028488	0.955858825	0.964237517	Bacteria.Firmicutes.Clostridia.Clostridiales.Lachnospiraceae.Tyzzerella	GOPC
15619	ENSG00000047932	rs3752848	0.730149392	0.896762803	0.561464302	0.712701882	-0.097990739	-0.025738531	-0.055688576	-0.024694471	0.282870553	0.197593106	0.095411546	0.066770172	0.426119042	0.273312013	0.982255696	0.99999132	Bacteria.Firmicutes.Clostridia.Clostridiales.Clostridiaceae_1	GOPC
15620	ENSG00000047932	rs3752848	0.852413105	0.699394154	0.617667094	0.750656396	-0.051271941	-0.080164515	-0.050786382	-0.022980548	0.274501095	0.206689373	0.101255524	0.07201152	0.515732587	0.292835048	0.853833428	0.995071635	Bacteria.Firmicutes.Erysipelotrichia.Erysipelotrichales.Erysipelotrichaceae.Clostridium_innocuum_group	GOPC
15621	ENSG00000047932	rs3752848	0.886878337	0.927211033	0.472912535	0.038668665	0.026851193	0.013604047	-0.068890298	0.153089545	0.188014244	0.148338729	0.095422113	0.072537394	0.3379749	0.225206894	0.995339941	0.948436509	Bacteria.Proteobacteria.Deltaproteobacteria.Desulfovibrionales.Desulfovibrionaceae.Bilophila	GOPC
15622	ENSG00000047932	rs3752848	0.57324913	0.509192323	0.135142473	0.102551803	-0.129169864	0.119322714	-0.25495699	0.21295337	0.228159487	0.179768221	0.168517701	0.128598712	0.325823063	0.158093404	0.999672451	0.998587032	Bacteria.Firmicutes.Clostridia.Clostridiales.Ruminococcaceae.Butyricicoccus	GOPC
15623	ENSG00000047932	rs3752848	0.814801543	0.608527958	0.637426453	0.677865316	-0.067903991	-0.1209645	-0.057869454	-0.041835668	0.288721136	0.235032229	0.122210367	0.100263522	0.575373573	0.342039586	0.998891856	0.999590371	Bacteria.Firmicutes.Bacilli.Bacillales.Staphylococcaceae.Staphylococcus	GOPC
15624	ENSG00000047932	rs3752848	0.576003935	0.140687358	0.602181345	0.082819272	0.168381909	-0.35220963	0.054069644	-0.144456625	0.299576523	0.236156395	0.103220678	0.081997601	0.438569532	0.118162491	0.994527911	0.924520963	Bacteria.Proteobacteria.Gammaproteobacteria.Enterobacteriales.Enterobacteriaceae.Citrobacter	GOPC
15625	ENSG00000047932	rs3752848	0.872609345	0.735433494	0.5837408	0.958762489	0.032565846	-0.056313833	-0.075113441	0.005309056	0.202298906	0.16594188	0.136401247	0.102281387	0.333774033	0.183896875	0.900486803	0.999029799	Bacteria.Firmicutes.Bacilli.Bacillales	GOPC
15626	ENSG00000047932	rs3752848	0.713157558	0.394250961	0.824869472	0.339452692	0.094828492	-0.176775019	-0.02751103	0.088585077	0.256828791	0.206121648	0.123822508	0.092053161	0.387408651	0.193008061	0.926890345	0.907452992	Bacteria.Firmicutes.Clostridia.Clostridiales.Lachnospiraceae.Blautia	GOPC
15627	ENSG00000047932	rs3752848	0.379443886	0.505785925	0.060599269	0.155712127	0.184325067	-0.110869774	-0.236842843	0.128978018	0.20828794	0.165693839	0.124027211	0.089798684	0.19171166	0.158100706	0.920183094	0.862487946	Bacteria.Firmicutes.Clostridia.Clostridiales.Lachnospiraceae.Fusicatenibacter	GOPC
15628	ENSG00000047932	rs3752848	0.841588153	0.939551556	0.815966792	0.592059161	0.04012479	-0.011924253	0.024743693	0.046945592	0.199960449	0.156635448	0.105886478	0.087175572	0.281859687	0.233134932	0.992052328	0.997201293	Bacteria.Firmicutes.Clostridia.Clostridiales.Lachnospiraceae.Coprococcus_1	GOPC
15629	ENSG00000047932	rs3752848	0.855078871	0.811920816	0.701438106	0.052686702	0.034690751	-0.035204571	-0.037461915	0.152807434	0.189184912	0.147349977	0.0972844	0.077427645	0.304615181	0.177152952	0.998525812	0.997174658	Bacteria.Proteobacteria.Deltaproteobacteria.Desulfovibrionales.Desulfovibrionaceae	GOPC
15630	ENSG00000047932	rs3752848	0.53281276	0.700575365	0.460322158	0.556480269	0.141610335	0.071831319	-0.089466202	-0.056650993	0.225830201	0.185972608	0.12045619	0.09583431	0.400556871	0.252420936	0.975513775	0.975114706	Bacteria.Firmicutes.Bacilli.Lactobacillales	GOPC
15631	ENSG00000047932	rs3752848	0.591023165	0.804542555	0.181516003	0.52824899	-0.114911503	-0.039951943	-0.119801644	-0.042151673	0.212788029	0.160782087	0.088704373	0.066476113	0.314336836	0.156772099	0.391118401	0.954673077	Bacteria.Firmicutes.Clostridia.Clostridiales.Peptostreptococcaceae.Intestinibacter	GOPC
15632	ENSG00000047932	rs3752848	0.82299753	0.985126531	0.483346608	0.685087845	-0.054022499	0.003508485	-0.067093085	0.031094546	0.240531074	0.187478473	0.095171361	0.076333333	0.50378212	0.410638957	0.685820502	0.998431627	Bacteria.Firmicutes.Clostridia.Clostridiales.Ruminococcaceae.Ruminococcus_1	GOPC
15633	ENSG00000047932	rs3752848	0.153108391	0.256179206	0.048064766	0.231243829	0.349245172	-0.201406602	-0.190470994	0.086086071	0.241600545	0.175815615	0.094535445	0.07123547	0.127844483	0.102680718	0.459449615	0.802301482	Bacteria.Firmicutes.Clostridia.Clostridiales.Lachnospiraceae.Roseburia	GOPC
15634	ENSG00000047932	rs3752848	0.859763213	0.652698716	0.994007925	0.361657303	0.03577145	-0.070998886	-0.000785492	-0.068490519	0.201668104	0.1570408	0.104191027	0.074552835	0.322202314	0.138209694	0.686304262	0.923797363	Bacteria.Firmicutes.Clostridia.Clostridiales.Lachnospiraceae.Lachnospira	GOPC
15635	ENSG00000047932	rs3752848	0.728821513	0.978137394	0.227154473	0.941424585	0.068255985	-0.004331626	0.091658654	-0.00427233	0.19602999	0.157457451	0.075176108	0.05791878	0.267144067	0.224909697	0.67050558	0.998729221	Bacteria.Proteobacteria.Betaproteobacteria.Burkholderiales.Alcaligenaceae.Sutterella	GOPC
15636	ENSG00000047932	rs3752848	0.893176095	0.902229137	0.335361687	0.61478926	-0.028827178	0.020354382	-0.087145247	0.034359185	0.213830394	0.165044719	0.089787953	0.067945984	0.311262616	0.219253529	0.857800633	0.909375003	Bacteria.Fusobacteria.Fusobacteriia.Fusobacteriales	GOPC
15637	ENSG00000047932	rs3752848	0.407228539	0.643084994	0.253989517	0.588559689	0.193105769	-0.08073825	0.095372106	-0.03351388	0.231488611	0.173420922	0.082867396	0.061648962	0.262550601	0.240564484	0.973414458	0.998439902	Bacteria.Verrucomicrobia.Verrucomicrobiae.Verrucomicrobiales.Verrucomicrobiaceae.Akkermansia	GOPC
15638	ENSG00000047932	rs3752848	0.713515831	0.745145477	0.757944739	0.77485836	0.199622893	-0.178836827	-0.032799835	0.029603515	0.541356898	0.547851449	0.105982964	0.103069513	0.960563694	0.681223495	0.997675757	0.944715108	Bacteria.Bacteroidetes	GOPC
15639	ENSG00000047932	rs3752848	0.679595296	0.632607379	0.715341022	0.407811846	0.089524322	0.085652045	-0.046735645	-0.08409332	0.215783196	0.178320209	0.127593217	0.100934337	0.448563323	0.218599668	0.988415778	0.976249604	Bacteria.Firmicutes.Bacilli.Lactobacillales.Streptococcaceae	GOPC
15640	ENSG00000047932	rs3752848	0.39957761	0.269474362	0.302612434	0.150847264	0.238455817	-0.228511558	-0.143119088	0.145352496	0.281214519	0.205167197	0.137734929	0.099989527	0.328773544	0.199313563	0.847191576	0.759359639	Bacteria.Firmicutes.Erysipelotrichia.Erysipelotrichales	GOPC
15641	ENSG00000047936	rs36045731	0.009583957	0.005831652	0.097469642	0.089445883	0.467901951	-0.572850349	0.119193702	-0.126659632	0.175276794	0.20091611	0.070886342	0.073464855	0.025946222	0.005596649	0.858670885	0.979585985	Bacteria.Firmicutes.Erysipelotrichia.Erysipelotrichales.Erysipelotrichaceae.Erysipelatoclostridium	ROS1
15642	ENSG00000047936	rs36045731	0.05010761	0.035054727	0.619763444	0.709609282	0.286814335	-0.354244207	-0.028356828	-0.024300529	0.143682135	0.164553663	0.056876014	0.064971798	0.050990813	0.013630848	0.79134965	0.92250092	Bacteria.Firmicutes.Clostridia.Clostridiales.Lachnospiraceae.Lachnospiraceae_NK4A136_group	ROS1
15643	ENSG00000047936	rs36045731	0.017742817	0.012456329	0.038346588	0.082533328	0.342637888	-0.420387598	0.145576904	-0.14025701	0.140839988	0.163546274	0.068859494	0.079537968	0.029027571	0.007441162	0.754749377	0.881717202	Bacteria.Actinobacteria.Actinobacteria.Bifidobacteriales.Bifidobacteriaceae.Bifidobacterium	ROS1
15644	ENSG00000047936	rs36045731	0.117549268	0.085758667	0.586091481	0.430521527	0.24625582	-0.306269977	-0.030256048	0.054284837	0.155249776	0.175540202	0.055288968	0.068433931	0.111691725	0.038750526	0.90035788	0.959293118	Bacteria.Firmicutes.Negativicutes.Selenomonadales.Acidaminococcaceae	ROS1
15645	ENSG00000047936	rs36045731	0.023303255	0.022894767	0.176712935	0.34523055	0.519633411	-0.530226777	-0.124285715	0.09073832	0.223663213	0.227517347	0.090999262	0.095434161	0.087168272	0.037813609	0.99759175	0.986746924	Bacteria.Firmicutes.Clostridia.Clostridiales.Lachnospiraceae.Lachnospiraceae_UCG_008	ROS1
15646	ENSG00000047936	rs36045731	0.210222953	0.299398149	0.631902213	0.208458988	0.229781158	-0.21001322	-0.032599154	0.098384277	0.181578754	0.200761891	0.067727993	0.077441524	0.211222399	0.160149633	0.791344656	0.882759276	Bacteria.Bacteroidetes.Bacteroidia.Bacteroidales.Porphyromonadaceae.Odoribacter	ROS1
15647	ENSG00000047936	rs36045731	0.293417872	0.18320653	0.018746699	0.060475397	0.154416651	-0.225774011	0.201978302	-0.212707519	0.145782733	0.167825631	0.083775066	0.111333208	0.145256447	0.06041052	0.573819581	0.841764983	Bacteria.Actinobacteria.Actinobacteria	ROS1
15648	ENSG00000047936	rs36045731	0.01321933	0.011295976	0.124405197	0.205692385	0.466497988	-0.534109478	-0.144555227	0.138252751	0.183109101	0.20482205	0.092861928	0.108154298	0.046907509	0.01265221	0.976314705	0.967025883	Bacteria.Firmicutes.Bacilli.Lactobacillales.Streptococcaceae.Streptococcus	ROS1
15649	ENSG00000047936	rs36045731	0.108393073	0.031540163	0.901671542	0.48709298	0.275382194	-0.434996204	-0.009016969	-0.063236727	0.169168427	0.197933792	0.072697868	0.090477269	0.121639191	0.022796304	0.972464921	0.907101516	Bacteria.Proteobacteria.Gammaproteobacteria.Pseudomonadales.Pseudomonadaceae.Pseudomonas	ROS1
15650	ENSG00000047936	rs36045731	0.005570355	0.004573455	0.040542671	0.110899413	0.488034551	-0.51041385	-0.129161973	0.10644537	0.170189597	0.173758024	0.061802598	0.065862382	0.015526855	0.005340566	0.535105701	0.856942786	Bacteria.Proteobacteria.Betaproteobacteria.Burkholderiales.Alcaligenaceae	ROS1
15651	ENSG00000047936	rs36045731	0.748769337	0.818751445	0.072021359	0.05497064	-0.076598196	0.06041564	-0.225720453	0.298629604	0.238160473	0.262584311	0.123427056	0.15280671	0.491821369	0.320891521	0.998820086	0.961415255	Bacteria.Firmicutes.Clostridia.Clostridiales.Family_XIII	ROS1
15652	ENSG00000047936	rs36045731	0.002942802	0.003594727	0.024425903	0.055704847	0.658800704	-0.758719623	0.181302873	-0.199629327	0.213186654	0.251106396	0.07868885	0.102465885	0.023162444	0.008959832	0.568453517	0.996502544	Bacteria.Firmicutes.Clostridia.Clostridiales.Family_XI	ROS1
15653	ENSG00000047936	rs36045731	0.027203194	0.025319464	0.197459516	0.257926397	0.515241943	-0.586476607	0.127321281	-0.124573388	0.228020775	0.256182905	0.097777508	0.10914903	0.138932142	0.048523407	0.948905015	0.966332496	Bacteria.Firmicutes.Clostridia.Clostridiales.Ruminococcaceae.Ruminococcaceae_NK4A214_group	ROS1
15654	ENSG00000047936	rs36045731	0.060283144	0.024117696	0.92744537	0.470881373	0.278456163	-0.380006171	-0.005805209	0.05268201	0.145634665	0.164558286	0.063505115	0.072636454	0.052713287	0.014405632	0.95764994	0.987424055	Bacteria.Proteobacteria.Gammaproteobacteria.Pasteurellales.Pasteurellaceae	ROS1
15655	ENSG00000047936	rs36045731	0.71277923	0.584265007	0.260484951	0.247810337	0.082207119	-0.135632914	-0.0826547	0.095234848	0.222338514	0.246645139	0.072814504	0.081665248	0.402282488	0.287902886	0.576717451	0.825950435	Bacteria.Firmicutes.Clostridia.Clostridiales.Lachnospiraceae.Lachnospiraceae_UCG_010	ROS1
15656	ENSG00000047936	rs36045731	0.180755701	0.229660793	0.647644902	0.190635888	0.237548051	-0.230214139	-0.033065803	0.100795829	0.175576541	0.189847188	0.072012315	0.076216067	0.198167478	0.119707526	0.586927115	0.850032837	Bacteria.Firmicutes.Clostridia.Clostridiales.Christensenellaceae.Christensenellaceae_R_7_group	ROS1
15657	ENSG00000047936	rs36045731	0.038719739	0.023252254	0.434608322	0.478603184	0.30531097	-0.386066093	-0.044741914	0.045475479	0.144702689	0.16610863	0.056909214	0.063810386	0.03817481	0.011445557	0.975933082	0.876400804	Bacteria.Bacteroidetes.Bacteroidia.Bacteroidales.Rikenellaceae.Alistipes	ROS1
15658	ENSG00000047936	rs36045731	0.058700007	0.024757999	0.924045653	0.48602069	0.278694455	-0.377188659	-0.006001753	0.050899098	0.144830925	0.164101559	0.062707928	0.072645315	0.054398921	0.014668672	0.942321429	0.989428248	Bacteria.Proteobacteria.Gammaproteobacteria.Pasteurellales.Pasteurellaceae.Haemophilus	ROS1
15659	ENSG00000047936	rs36045731	0.085728281	0.074243185	0.5156168	0.584146177	0.400450137	-0.476501616	-0.066722798	0.064923047	0.229497266	0.26263328	0.10207084	0.118023573	0.184839498	0.071935297	0.962754678	0.933837527	Bacteria.Firmicutes.Bacilli	ROS1
15660	ENSG00000047936	rs36045731	0.124939197	0.090936509	0.601235288	0.332211854	0.244177959	-0.299788898	-0.045609781	0.090116264	0.157085816	0.174708481	0.086843684	0.092241662	0.103089255	0.036340632	0.998043854	0.977744942	Bacteria.Firmicutes.Clostridia.Clostridiales.Ruminococcaceaencultured	ROS1
15661	ENSG00000047936	rs36045731	0.036893649	0.039399726	0.224995612	0.56361165	0.3035251	-0.361116134	0.076585942	-0.039380461	0.142446561	0.171766853	0.062519092	0.067843568	0.041284009	0.018922062	0.99935717	0.960853802	Bacteria.Firmicutes.Erysipelotrichia.Erysipelotrichales.Erysipelotrichaceae.Erysipelotrichaceae_UCG_003	ROS1
15662	ENSG00000047936	rs36045731	0.787136111	0.540610481	0.349083223	0.490774496	0.071839109	-0.181272374	-0.109213709	0.085529975	0.26494383	0.294685109	0.115793507	0.123418784	0.577816902	0.286254104	0.99792254	0.986607256	Bacteria.Firmicutes.Clostridia.Clostridiales.Family_XIII.Family_XIII_AD3011_group	ROS1
15663	ENSG00000047936	rs36045731	0.564389236	0.562125601	0.581563295	0.514009211	0.155397584	-0.182707328	0.032528998	-0.046145085	0.268250698	0.31356446	0.058729607	0.070321251	0.577670082	0.415076264	0.962873854	0.910017834	Bacteria.Firmicutes.Clostridia.Clostridiales.Ruminococcaceae.Faecalibacterium	ROS1
15664	ENSG00000047936	rs36045731	0.054002418	0.031493681	0.816923411	0.950129445	0.280699581	-0.364442202	-0.019026064	-0.006741901	0.143040814	0.165783017	0.081852201	0.107378731	0.05268466	0.016677659	0.999670759	0.996530704	Bacteria.Firmicutes.Clostridia.Clostridiales.Ruminococcaceae.Flavonifractor	ROS1
15665	ENSG00000047936	rs36045731	0.054781676	0.172389898	0.208632466	0.719300789	0.65590893	-0.497072387	-0.144574172	0.042666105	0.335355201	0.360261185	0.113843046	0.118202156	0.25542689	0.236819121	0.835956458	0.93080513	Bacteria.Firmicutes.Negativicutes.Selenomonadales	ROS1
15666	ENSG00000047936	rs36045731	0.590095658	0.683900994	0.953923326	0.892810602	0.312481032	-0.273410685	-0.006774221	-0.018279273	0.57719219	0.668523416	0.116788696	0.135124365	0.914619082	0.727766095	0.999135888	0.99931625	Bacteria.Firmicutes.Clostridia.Clostridiales.Ruminococcaceae	ROS1
15667	ENSG00000047936	rs36045731	0.786872842	0.707123668	0.010251249	0.009221528	0.043571885	-0.069900102	0.249463829	-0.315779445	0.160490323	0.185226733	0.094340471	0.117658043	0.354298598	0.20343083	0.512387432	0.656155532	Bacteria.Actinobacteria	ROS1
15668	ENSG00000047936	rs36045731	0.577042133	0.514374862	0.474488609	0.262176558	0.139217898	-0.159595573	-0.058675018	0.094387696	0.248366439	0.243422469	0.081563916	0.083449022	0.451206317	0.295639649	0.998896274	0.99087052	Bacteria.Proteobacteria.Deltaproteobacteria.Desulfovibrionales.Desulfovibrionaceae.Desulfovibrio	ROS1
15669	ENSG00000047936	rs36045731	0.057003541	0.041031979	0.578157127	0.935447206	0.343937161	-0.386969934	0.03921381	-0.007222677	0.177495461	0.185626079	0.070163707	0.088831555	0.07663419	0.028897627	0.979221309	0.998719086	Bacteria.Firmicutes.Bacilli.Bacillales.Family_XI.Gemella	ROS1
15670	ENSG00000047936	rs36045731	0.07130751	0.138944617	0.491616163	0.856151719	0.390904047	-0.39724389	0.063070227	-0.021490457	0.213201121	0.265162688	0.091187189	0.118081584	0.163789216	0.099671057	0.828118569	0.994425008	Bacteria.Firmicutes.Clostridia.Clostridiales.Lachnospiraceae.Lachnospiraceae_ND3007_group	ROS1
15671	ENSG00000047936	rs36045731	0.739879084	0.53724341	0.314441852	0.444680965	0.081303578	-0.177134206	-0.10644896	0.090818303	0.243836275	0.285572237	0.105000988	0.118099829	0.508947086	0.315641257	0.784674583	0.877723107	Bacteria.Firmicutes.Clostridia.Clostridiales.Ruminococcaceae.Ruminiclostridium_9	ROS1
15672	ENSG00000047936	rs36045731	0.645254562	0.345612823	0.067206104	0.068836792	0.081761825	-0.175470444	0.128618413	-0.12879114	0.176775473	0.184698621	0.069096551	0.069610891	0.421756606	0.162144009	0.267009383	0.80557286	Bacteria.Firmicutes.Clostridia.Clostridiales.Lachnospiraceae.Anaerostipes	ROS1
15673	ENSG00000047936	rs36045731	0.901308532	0.33967335	0.081534453	0.352657266	0.025000457	-0.213917893	0.167101613	-0.096924647	0.200816911	0.222395032	0.094444982	0.103534538	0.475804457	0.227160279	0.762252136	0.803094593	Bacteria.Firmicutes.Erysipelotrichia.Erysipelotrichales.Erysipelotrichaceae	ROS1
15674	ENSG00000047936	rs36045731	0.109964747	0.180476532	0.299914479	0.525867227	0.735878803	-0.672064809	-0.114197462	0.081293255	0.454103521	0.496414181	0.1092846	0.127465903	0.622123912	0.394447251	0.999330493	0.996754281	Bacteria.Proteobacteria	ROS1
15675	ENSG00000047936	rs36045731	0.018620259	0.013207419	0.040031614	0.091335253	0.339523258	-0.416198109	0.145032986	-0.137498109	0.140667741	0.16334324	0.069213598	0.080231028	0.029010153	0.008457519	0.852109477	0.870296073	Bacteria.Actinobacteria.Actinobacteria.Bifidobacteriales.Bifidobacteriaceae	ROS1
15676	ENSG00000047936	rs36045731	0.134750665	0.037742285	0.142535126	0.042860423	0.22268092	-0.345092437	-0.090330812	0.154068511	0.147034058	0.162703731	0.060853229	0.074588832	0.09355941	0.018181381	0.890867366	0.788446063	Bacteria.Firmicutes.Clostridia.Clostridiales.Ruminococcaceae.Ruminococcaceae_UCG_002	ROS1
15677	ENSG00000047936	rs36045731	0.32442794	0.80484704	0.788385228	0.478129187	0.367025488	-0.101831199	-0.026320422	-0.077537928	0.369640252	0.410461084	0.097657559	0.108682236	0.657923805	0.514134014	0.998803525	0.997226571	Bacteria.Firmicutes.Clostridia.Clostridiales.Lachnospiraceae.Eubacterium_rectale_group	ROS1
15678	ENSG00000047936	rs36045731	0.059162297	0.038995036	0.190128979	0.423065979	0.271154239	-0.358428698	-0.071696542	0.053966355	0.141177129	0.170125735	0.054150061	0.066938964	0.057976002	0.019461342	0.886764336	0.864653458	Bacteria.Proteobacteria.Betaproteobacteria.Burkholderiales.Alcaligenaceae.Parasutterella	ROS1
15679	ENSG00000047936	rs36045731	0.438076466	0.423097037	0.724746346	0.191849171	0.211303386	-0.190115435	-0.031433889	0.103940518	0.270815329	0.235831881	0.088884389	0.078811868	0.386373554	0.27341743	0.999878354	0.954088273	Bacteria.Bacteroidetes.Bacteroidia.Bacteroidales.Porphyromonadaceae.Barnesiella	ROS1
15680	ENSG00000047936	rs36045731	0.514139363	0.643962905	0.551942389	0.210785422	0.16406406	-0.118927344	0.048857538	-0.109984087	0.250097508	0.256126828	0.081706615	0.087020683	0.494353269	0.309911623	0.9994853	0.999502343	Bacteria.Firmicutes.Clostridia.Clostridiales.Lachnospiraceae.Ruminococcus_gnavus_group	ROS1
15681	ENSG00000047936	rs36045731	0.048434648	0.053439415	0.466050257	0.581236673	0.415545013	-0.374289452	0.056841207	0.04089748	0.206596358	0.190272029	0.077520931	0.073774572	0.119338175	0.045094288	0.996596763	0.999791394	Bacteria.Firmicutes.Clostridia.Clostridiales.Ruminococcaceae.Ruminococcaceae_UCG_005	ROS1
15682	ENSG00000047936	rs36045731	0.035866902	0.006659622	0.6447474	0.082711301	0.305103937	-0.475846878	-0.026696654	0.124922736	0.142376401	0.169741767	0.05763163	0.070884133	0.044075781	0.004358559	0.996483444	0.97562022	Bacteria.Bacteroidetes.Bacteroidia.Bacteroidales.Porphyromonadaceae	ROS1
15683	ENSG00000047936	rs36045731	0.061681301	0.043134437	0.719074806	0.898352137	0.313273168	-0.370614809	0.029104275	-0.011640506	0.164757534	0.179668605	0.080562671	0.09076869	0.079781083	0.027898075	0.966096919	0.886284894	Bacteria.Firmicutes.Bacilli.Lactobacillales.Carnobacteriaceae.Granulicatella	ROS1
15684	ENSG00000047936	rs36045731	0.478655398	0.887483741	0.766930054	0.727747412	0.476024675	-0.107183948	-0.03779832	-0.050523667	0.668029001	0.754576853	0.12699503	0.144506515	0.954184916	0.794324531	0.999826541	0.999832315	Bacteria.Firmicutes.Clostridia.Clostridiales.Lachnospiraceae	ROS1
15685	ENSG00000047936	rs36045731	0.003578964	0.001361149	0.032889989	0.01974217	0.59441552	-0.713350657	0.268772092	-0.339118691	0.19662928	0.213126082	0.123293622	0.14187306	0.019393709	0.002693469	0.999739884	0.859864217	Bacteria.Actinobacteria.Coriobacteriia.Coriobacteriales.Coriobacteriaceae	ROS1
15686	ENSG00000047936	rs36045731	0.027565768	0.005526369	0.348379915	0.081991092	0.378746361	-0.579651076	0.049900232	-0.112118099	0.168023495	0.201939189	0.052828902	0.063465664	0.064185684	0.007485052	0.968603562	0.99999132	Bacteria.Firmicutes.Clostridia.Clostridiales.Clostridiaceae_1	ROS1
15687	ENSG00000047936	rs36045731	0.733953671	0.347285821	0.078512937	0.117047201	0.063637631	-0.177787872	-0.130947483	0.126123819	0.186438401	0.187792737	0.073255931	0.079402715	0.351632243	0.144217449	0.748285992	0.86474472	Bacteria.Firmicutes.Clostridia.Clostridiales.Ruminococcaceae.Ruminococcaceae_UCG_003	ROS1
15688	ENSG00000047936	rs36045731	0.001430248	0.000433927	0.016253494	0.005381075	0.774217224	-0.99619585	0.235196197	-0.294458268	0.232431954	0.268639085	0.095322256	0.102245149	0.022181688	0.002917556	0.99991226	0.709680314	Bacteria.Actinobacteria.Coriobacteriia.Coriobacteriales.Coriobacteriaceae.Collinsella	ROS1
15689	ENSG00000047936	rs36045731	0.054888961	0.087128012	0.327193182	0.827820892	0.463498321	-0.424969707	-0.086395209	0.01875464	0.2370868	0.244660413	0.08751321	0.085882611	0.133073425	0.070944505	0.761472878	0.908563671	Bacteria.Firmicutes.Negativicutes.Selenomonadales.Veillonellaceae	ROS1
15690	ENSG00000047936	rs36045731	0.0322832	0.013307557	0.418156295	0.223534361	0.353207477	-0.471624255	0.055598664	-0.085031791	0.161441639	0.185307395	0.068235096	0.069192593	0.047361223	0.00709731	0.530814019	0.878747017	Bacteria.Firmicutes.Clostridia.Clostridiales.Peptostreptococcaceae.Intestinibacter	ROS1
15691	ENSG00000047936	rs36045731	0.086926196	0.045710225	0.720894339	0.803480653	0.267559368	-0.389838338	0.024460809	0.023447292	0.153936627	0.191363969	0.06817057	0.093840281	0.074223216	0.023290602	0.999694213	0.908553199	Bacteria.Firmicutes.Clostridia.Clostridiales.Lachnospiraceaencultured	ROS1
15692	ENSG00000047936	rs36045731	0.061514863	0.034138808	0.597210579	0.312078642	0.272653305	-0.351788749	-0.030010176	0.07405351	0.143300338	0.16255867	0.056513559	0.072687536	0.051484789	0.017842357	0.998277807	0.999325446	Bacteria.Bacteroidetes.Bacteroidia.Bacteroidales.Porphyromonadaceae.Parabacteroides	ROS1
15693	ENSG00000047936	rs36045731	0.046708864	0.153469317	0.509637465	0.563603912	0.365025432	-0.296321268	-0.044797145	-0.049766394	0.180031837	0.205171833	0.067561334	0.085734461	0.08484093	0.075069138	0.689706542	0.940799143	Bacteria.Firmicutes.Clostridia.Clostridiales.Lachnospiraceae.Lachnoclostridium	ROS1
15694	ENSG00000047936	rs36045731	0.566534768	0.359997464	0.301994173	0.534367526	0.120872067	-0.232714401	-0.076180632	0.060224783	0.209809667	0.252433055	0.073220237	0.096408946	0.402223856	0.221443346	0.997329664	0.92426646	Bacteria.Firmicutes.Negativicutes.Selenomonadales.Veillonellaceae.Megasphaera	ROS1
15695	ENSG00000047936	rs36045731	0.429855171	0.652425419	0.636666883	0.937146863	0.682386468	-0.439852774	-0.068256136	0.01291927	0.85899915	0.97208012	0.143819991	0.163200098	0.997454612	0.868702938	0.997650199	0.999159905	Bacteria.Firmicutes.Clostridia.Clostridiales	ROS1
15696	ENSG00000047936	rs36045731	0.099633524	0.457228767	0.275088816	0.982373019	0.718282541	-0.388058288	-0.085621272	0.002106373	0.429985948	0.518876451	0.077788346	0.094970989	0.693842247	0.578606992	0.999973618	0.997973471	Bacteria.Bacteroidetes.Bacteroidia.Bacteroidales.Bacteroidaceae.Bacteroides	ROS1
15697	ENSG00000047936	rs36045731	0.003147449	0.002005146	0.022983673	0.03775558	0.57758777	-0.593036534	-0.16341483	0.155139387	0.188307405	0.184198088	0.070167892	0.073150165	0.014322313	0.003516496	0.426151819	0.911334407	Bacteria.Proteobacteria.Betaproteobacteria.Burkholderiales	ROS1
15698	ENSG00000047936	rs36045731	0.009280774	0.027199331	0.080462283	0.375736714	0.597379914	-0.494220847	0.154456041	-0.075325205	0.222779051	0.218712164	0.086982903	0.084454813	0.073311746	0.049551947	0.958034317	0.997513341	Bacteria.Firmicutes.Clostridia.Clostridiales.Lachnospiraceae.Eubacterium_xylanophilum_group	ROS1
15699	ENSG00000047936	rs36045731	0.024474567	0.035471481	0.29916941	0.77409277	0.374048918	-0.380631232	-0.056328074	0.017512555	0.162401769	0.177227788	0.053821062	0.060760337	0.055998916	0.028736278	0.997282517	0.999171204	Bacteria.Proteobacteria.Gammaproteobacteria.Enterobacteriales.Enterobacteriaceae	ROS1
15700	ENSG00000047936	rs36045731	0.048592636	0.021345239	0.754439219	0.41981503	0.304344891	-0.409019496	0.023611599	-0.061019374	0.151420632	0.173394155	0.075168509	0.075156692	0.058619895	0.010732495	0.70620458	0.838468219	Bacteria.Firmicutes.Clostridia.Clostridiales.Peptostreptococcaceae	ROS1
15701	ENSG00000047936	rs36045731	0.128209111	0.056941841	0.96690568	0.709151941	0.278842853	-0.391408294	-0.004104367	-0.051920312	0.180967505	0.20194222	0.098545082	0.138589302	0.13797977	0.03077904	0.999672451	0.998587032	Bacteria.Firmicutes.Clostridia.Clostridiales.Ruminococcaceae.Butyricicoccus	ROS1
15702	ENSG00000047936	rs36045731	0.058810271	0.042058533	0.69940405	0.877774592	0.314468493	-0.371193368	0.032478932	-0.014290484	0.163495143	0.178986679	0.08374382	0.092556341	0.079947949	0.026412804	0.991744893	0.898891387	Bacteria.Firmicutes.Bacilli.Lactobacillales.Carnobacteriaceae	ROS1
15703	ENSG00000047936	rs36045731	0.076476311	0.145139101	0.523876583	0.843890444	0.391264687	-0.392347052	-0.04223089	0.016584824	0.217350379	0.266064582	0.065898782	0.083885403	0.237231423	0.128298638	0.996566686	0.997858307	Bacteria.Proteobacteria.Gammaproteobacteria	ROS1
15704	ENSG00000047936	rs36045731	0.054459144	0.040492097	0.821891611	0.77799545	0.281331299	-0.34447316	0.014564894	0.021985328	0.143642759	0.164783731	0.064439455	0.077657647	0.056723006	0.01887384	0.995339941	0.95533137	Bacteria.Proteobacteria.Deltaproteobacteria.Desulfovibrionales.Desulfovibrionaceae.Bilophila	ROS1
15705	ENSG00000047936	rs36045731	0.035177625	0.036511724	0.230982652	0.853206966	0.559283472	-0.475870032	0.110878018	-0.015439123	0.25997955	0.22286067	0.09169866	0.083110712	0.129007174	0.053485667	0.981084248	0.998600531	Bacteria.Firmicutes.Clostridia.Clostridiales.Ruminococcaceae.Ruminiclostridium_6	ROS1
15706	ENSG00000047936	rs36045731	0.001798249	0.001348963	0.014387917	0.018806362	0.611261161	-0.695181249	0.139865926	-0.141000911	0.187750855	0.207516201	0.055614037	0.058514035	0.014596417	0.003891724	0.813060901	0.998607976	Bacteria.Firmicutes.Clostridia.Clostridiales.Lachnospiraceae.Tyzzerella_4	ROS1
15707	ENSG00000047936	rs36045731	0.002104955	0.001119799	0.015371142	0.02187134	0.635482429	-0.663027937	-0.176546933	0.180237135	0.198380056	0.194420799	0.070924471	0.076727541	0.013017071	0.002706708	0.488466974	0.729691305	Bacteria.Proteobacteria.Betaproteobacteria	ROS1
15708	ENSG00000047936	rs36045731	0.032234295	0.006569016	0.380707047	0.098823606	0.378384521	-0.57912732	0.048711161	-0.108952375	0.172898632	0.206218672	0.055190776	0.065062813	0.077555557	0.010183971	0.99714486	0.996602117	Bacteria.Firmicutes.Clostridia.Clostridiales.Clostridiaceae_1.Clostridium_sensu_stricto_1	ROS1
15709	ENSG00000047936	rs36045731	0.028744092	0.00800705	0.502866042	0.229014987	0.316765377	-0.445587576	0.044077847	0.095155547	0.141622776	0.162854074	0.065422723	0.078360511	0.032572998	0.005539629	0.987817466	0.997201293	Bacteria.Firmicutes.Clostridia.Clostridiales.Lachnospiraceae.Coprococcus_1	ROS1
15710	ENSG00000047936	rs36045731	0.674919795	0.574825442	0.06532051	0.076931663	0.074381527	-0.119834286	-0.127022926	0.135785062	0.176548846	0.212544765	0.06775439	0.075549039	0.43632506	0.273174112	0.675405618	0.907429885	Bacteria.Firmicutes.Clostridia.Clostridiales.Ruminococcaceae.Ruminococcus_2	ROS1
15711	ENSG00000047936	rs36045731	0.803970533	0.958028468	0.997334364	0.793619485	0.276369227	-0.061656798	0.000605548	-0.050113054	1.108902532	1.167053638	0.180558093	0.190767971	0.999435429	0.999772384	0.999968393	0.999515331	Bacteria.Firmicutes	ROS1
15712	ENSG00000047936	rs36045731	0.317637137	0.396517874	0.053679154	0.032667334	0.151399095	-0.155780336	0.14468559	-0.222178406	0.150336741	0.182519968	0.073627652	0.101785103	0.172456037	0.129650355	0.920183094	0.745361004	Bacteria.Firmicutes.Clostridia.Clostridiales.Lachnospiraceae.Fusicatenibacter	ROS1
15713	ENSG00000047936	rs36045731	0.063961329	0.085862401	0.849482531	0.52106993	0.307482949	-0.310345409	0.01066729	0.038337644	0.163158698	0.1779363	0.055985523	0.059419982	0.093244411	0.056078573	0.989679094	0.998439902	Bacteria.Verrucomicrobia.Verrucomicrobiae.Verrucomicrobiales.Verrucomicrobiaceae.Akkermansia	ROS1
15714	ENSG00000047936	rs36045731	0.04056953	0.024424958	0.560262127	0.417542144	0.307850023	-0.382659457	-0.039591464	0.062926483	0.147323251	0.166080245	0.06762393	0.077126051	0.043246847	0.011384569	0.998525812	0.997174658	Bacteria.Proteobacteria.Deltaproteobacteria.Desulfovibrionales.Desulfovibrionaceae	ROS1
15715	ENSG00000047936	rs36045731	0.055429879	0.052851004	0.887866328	0.673997683	0.285976252	-0.334401508	-0.009880677	-0.030914056	0.146616334	0.169562538	0.069799095	0.073155819	0.069555746	0.022936042	0.982862011	0.976466776	Bacteria.Firmicutes.Negativicutes.Selenomonadales.Veillonellaceae.Veillonella	ROS1
15716	ENSG00000047936	rs36045731	0.033762111	0.027805739	0.249037806	0.206366785	0.515024724	-0.687124226	0.107544585	-0.143707816	0.237469562	0.30531767	0.092463092	0.112591128	0.14447171	0.055277179	0.998891856	0.999590371	Bacteria.Firmicutes.Bacilli.Bacillales.Staphylococcaceae.Staphylococcus	ROS1
15717	ENSG00000047936	rs36045731	0.056805276	0.07103291	0.702020408	0.798387417	0.305770838	-0.387992614	-0.021790316	0.018619534	0.157669291	0.211402517	0.056703298	0.072595387	0.069090483	0.038381428	0.778997779	0.872286233	Bacteria.Firmicutes.Clostridia.Clostridiales.Lachnospiraceae.Roseburia	ROS1
15718	ENSG00000047936	rs36045731	0.012317233	0.00329917	0.028766553	0.702252652	0.345708289	-0.508972405	-0.120765362	-0.024495663	0.134269062	0.166816213	0.05400092	0.063795497	0.019457915	0.002728044	0.643392678	0.91873123	Bacteria.Fusobacteria.Fusobacteriia.Fusobacteriales	ROS1
15719	ENSG00000047936	rs36045731	0.181342121	0.229848194	0.640020137	0.188223937	0.236724397	-0.229832122	-0.033784228	0.101243156	0.175206374	0.189609266	0.071901144	0.076132718	0.197555303	0.117616724	0.585430213	0.856055195	Bacteria.Firmicutes.Clostridia.Clostridiales.Christensenellaceae	ROS1
15720	ENSG00000047936	rs36045731	0.343611958	0.497537762	0.894766167	0.674871051	0.315982974	-0.244066653	0.016034708	0.056870884	0.331214813	0.357765196	0.1207483	0.134964828	0.525284595	0.427837795	0.882579281	0.936167976	Bacteria.Firmicutes.Clostridia.Clostridiales.Ruminococcaceae.Anaerotruncus	ROS1
15721	ENSG00000047936	rs36045731	0.016875291	0.01967951	0.144073819	0.837482874	0.601671643	-0.500077869	0.123469428	-0.015482831	0.245318193	0.209100293	0.083503572	0.07518194	0.084731813	0.026766599	0.999985325	0.999758873	Bacteria.Firmicutes.Clostridia.Clostridiales.Ruminococcaceae.Ruminococcaceae_UCG_014	ROS1
15722	ENSG00000047936	rs36045731	0.002061999	0.000805196	0.017957371	0.01110141	0.612555022	-0.728504453	0.30310718	-0.374259207	0.190812818	0.207222964	0.12483544	0.143160942	0.013405764	0.001738743	0.999005033	0.870684181	Bacteria.Actinobacteria.Coriobacteriia.Coriobacteriales	ROS1
15723	ENSG00000047936	rs36045731	0.056192595	0.038968833	0.734653646	0.618234404	0.278440675	-0.347385408	-0.03278694	0.052901122	0.14321066	0.164861286	0.096319103	0.105642533	0.051594566	0.016029768	0.999276643	0.988728768	Bacteria.Firmicutes.Clostridia.Clostridiales.Ruminococcaceae.Ruminiclostridium_5	ROS1
15724	ENSG00000047936	rs36045731	0.247695591	0.225702238	0.880095958	0.736093296	0.259394182	-0.298380856	-0.013403867	0.034676992	0.222379702	0.243951613	0.088508143	0.102449511	0.371619949	0.178522033	0.998832683	0.995738724	Bacteria.Firmicutes.Clostridia.Clostridiales.Ruminococcaceae.Eubacterium_coprostanoligenes_group	ROS1
15725	ENSG00000047936	rs36045731	0.01490104	0.003683443	0.037915421	0.650288853	0.336763481	-0.507067624	-0.113960376	-0.029254322	0.134633855	0.168289572	0.053780054	0.06422883	0.02252709	0.002912885	0.672964463	0.913223836	Bacteria.Fusobacteria.Fusobacteriia.Fusobacteriales.Fusobacteriaceae.Fusobacterium	ROS1
15726	ENSG00000047936	rs36045731	0.045386794	0.019356271	0.432026622	0.559257082	0.287392252	-0.38591148	-0.042759427	-0.031887189	0.140857631	0.160917562	0.054081715	0.054325063	0.046263292	0.010101835	0.758423509	0.846116034	Bacteria.Firmicutes.Negativicutes.Selenomonadales.Veillonellaceae.Dialister	ROS1
15727	ENSG00000047936	rs36045731	0.09863574	0.050643955	0.511694278	0.364683502	0.421174939	-0.582107377	0.05813499	-0.104336977	0.251368864	0.292312467	0.088106023	0.114295312	0.221681525	0.072880957	0.997947728	0.9977362	Bacteria.Actinobacteria.Actinobacteria.Micrococcales	ROS1
15728	ENSG00000047936	rs36045731	0.06497496	0.081633616	0.852720778	0.523237562	0.305747613	-0.31372817	0.010436857	0.038254497	0.162871449	0.177376596	0.055995241	0.05960178	0.096530548	0.053327659	0.963245596	0.99789802	Bacteria.Verrucomicrobia	ROS1
15729	ENSG00000047936	rs36045731	0.030829543	0.086257438	0.348513917	0.949424579	0.399902773	-0.340346894	0.06825914	0.004750778	0.181172859	0.195389031	0.072285533	0.074610014	0.076571379	0.076928015	0.636754865	0.998431627	Bacteria.Firmicutes.Clostridia.Clostridiales.Ruminococcaceae.Ruminococcus_1	ROS1
15730	ENSG00000047936	rs36045731	0.164704946	0.355478394	0.357749279	0.701633203	0.763491129	-0.61806373	-0.087989855	0.045125213	0.543308702	0.664120593	0.094997148	0.11726571	0.907004165	0.565535548	0.997675757	0.944715108	Bacteria.Bacteroidetes	ROS1
15731	ENSG00000047936	rs36045731	0.1034339	0.078046335	0.825612845	0.654737329	0.317269514	-0.444084638	-0.016426088	0.042921776	0.192095018	0.248036309	0.074251506	0.095538471	0.144160322	0.055619272	0.959667475	0.997216401	Bacteria.Firmicutes.Clostridia.Clostridiales.Ruminococcaceae.Subdoligranulum	ROS1
15732	ENSG00000047936	rs36045731	0.106577678	0.067041961	0.724222616	0.587559877	0.338707907	-0.46086255	0.024316023	-0.045606706	0.206976595	0.247432659	0.068621228	0.083668823	0.172117694	0.056807458	0.999858829	0.956063519	Bacteria.Proteobacteria.Betaproteobacteria.Neisseriales.Neisseriaceae.Eikenella	ROS1
15733	ENSG00000047936	rs36045731	0.038751744	0.023149708	0.438266851	0.471468291	0.305259615	-0.386420543	-0.044369375	0.046183255	0.14470292	0.166132367	0.056889414	0.063760824	0.037964544	0.011201942	0.97729231	0.890158219	Bacteria.Bacteroidetes.Bacteroidia.Bacteroidales.Rikenellaceae	ROS1
15734	ENSG00000047936	rs36045731	0.165123614	0.356321259	0.358523041	0.702911132	0.762625926	-0.61691109	-0.087841518	0.04491931	0.543239195	0.664052306	0.094990785	0.117258593	0.90794501	0.569129335	0.997187614	0.941674949	Bacteria.Bacteroidetes.Bacteroidia.Bacteroidales	ROS1
15735	ENSG00000047936	rs36045731	0.897222873	0.342328455	0.083267437	0.349939358	0.026068098	-0.213037765	0.16614519	-0.097501195	0.201024147	0.222709959	0.09444922	0.103560421	0.476846048	0.231595909	0.775974934	0.799611537	Bacteria.Firmicutes.Erysipelotrichia.Erysipelotrichales	ROS1
15736	ENSG00000047936	rs36045731	0.099384112	0.175923357	0.649327367	0.887037169	0.355696523	-0.377748623	0.043820921	-0.017052434	0.212770668	0.276067536	0.09592717	0.119571585	0.261299339	0.166150932	0.99032513	0.92221256	Bacteria.Firmicutes.Clostridia.Clostridiales.Ruminococcaceae.Ruminococcaceae_UCG_013	ROS1
15737	ENSG00000047936	rs36045731	0.329089233	0.371522956	0.428711151	0.367279314	0.183224278	-0.210883549	0.076253106	-0.099110855	0.186329658	0.234354672	0.095749821	0.109163668	0.258011205	0.185221146	0.898158486	0.912757371	Bacteria.Firmicutes.Clostridia.Clostridiales.Lachnospiraceae.Blautia	ROS1
15738	ENSG00000047936	rs36045731	0.041010187	0.024206635	0.578838126	0.389200131	0.307021109	-0.382950848	-0.037752075	0.067124021	0.147258935	0.165941754	0.06766977	0.077432304	0.043746267	0.011987127	0.997604342	0.996621608	Bacteria.Proteobacteria.Deltaproteobacteria	ROS1
15739	ENSG00000047936	rs36045731	0.019136502	0.02336701	0.123911448	0.675996429	0.353067346	-0.389406586	0.100245016	-0.032020801	0.146942766	0.167690759	0.064311138	0.076271448	0.026295311	0.01029061	0.30479718	0.989773936	Bacteria.Firmicutes.Clostridia.Clostridiales.Lachnospiraceae.Lachnospira	ROS1
15740	ENSG00000047936	rs36045731	0.061506288	0.026585596	0.894644707	0.515934428	0.294024459	-0.416383315	0.010017164	-0.062233392	0.154527287	0.183497786	0.0753461	0.095275354	0.056683625	0.011657456	0.990263512	0.935449612	Bacteria.Proteobacteria.Gammaproteobacteria.Pseudomonadales	ROS1
15741	ENSG00000047936	rs36045731	0.053758678	0.045783002	0.756406801	0.975422248	0.290820711	-0.359436791	0.015315354	-0.001889036	0.148043533	0.176501564	0.049164244	0.061079793	0.052187405	0.020010367	0.800221727	0.998729221	Bacteria.Proteobacteria.Betaproteobacteria.Burkholderiales.Alcaligenaceae.Sutterella	ROS1
15742	ENSG00000047936	rs36045731	0.048985502	0.03410463	0.637519644	0.764710103	0.310583569	-0.3763689	-0.024029199	0.018065537	0.154802029	0.173882619	0.05075963	0.060106475	0.072451018	0.020591547	0.999492402	0.999741582	Bacteria.Proteobacteria.Gammaproteobacteria.Enterobacteriales.Enterobacteriaceae.Escherichia_Shigella	ROS1
15743	ENSG00000047936	rs36045731	0.097829629	0.038828289	0.138726063	0.571628177	0.239032885	-0.338518236	0.113063076	-0.048385075	0.142312567	0.160533705	0.075427818	0.085104241	0.069918777	0.018727422	0.627622471	0.972673156	Bacteria.Firmicutes.Clostridia.Clostridiales.Lachnospiraceae.Dorea	ROS1
15744	ENSG00000047936	rs36045731	0.043650503	0.026593075	0.52175639	0.582020965	0.331208467	-0.406694617	-0.051288228	0.05076003	0.160973549	0.179237229	0.079623783	0.091756303	0.046673378	0.014058696	0.997117901	0.950206352	Bacteria.Firmicutes.Clostridia.Clostridiales.Lachnospiraceae.Eubacterium_hallii_group	ROS1
15745	ENSG00000047936	rs36045731	0.024467383	0.018581396	0.235370571	0.61805524	0.349370084	-0.403549555	0.093354194	-0.052236052	0.151678971	0.167136875	0.077942436	0.104261106	0.033590041	0.010626767	0.88760533	0.997132292	Bacteria.Firmicutes.Bacilli.Bacillales	ROS1
15746	ENSG00000047936	rs36045731	0.17505066	0.01639352	0.966616193	0.198058498	0.286478431	-0.603391467	-0.002891718	-0.102456851	0.208936369	0.244881754	0.068827196	0.078789191	0.248421498	0.029901318	0.998927089	0.925873833	Bacteria.Proteobacteria.Gammaproteobacteria.Enterobacteriales.Enterobacteriaceae.Citrobacter	ROS1
15747	ENSG00000047936	rs36045731	0.014215271	0.016041402	0.132820329	0.2568615	0.466074556	-0.531931525	-0.142422941	0.129902631	0.184978303	0.215136415	0.093566574	0.113561458	0.052909527	0.016644265	0.981698993	0.976249604	Bacteria.Firmicutes.Bacilli.Lactobacillales.Streptococcaceae	ROS1
15748	ENSG00000047936	rs36045731	0.021791069	0.014853133	0.164193727	0.202086027	0.536672445	-0.58420216	0.118543688	-0.101659852	0.228318542	0.233439852	0.084253334	0.078888357	0.069580507	0.022157592	0.782189135	0.947283106	Bacteria.Firmicutes.Erysipelotrichia.Erysipelotrichales.Erysipelotrichaceae.Clostridium_innocuum_group	ROS1
15749	ENSG00000047936	rs36045731	0.011755549	0.023691627	0.102143329	0.159577507	0.570918616	-0.713465801	0.123343495	-0.137593971	0.220216381	0.307987848	0.074394491	0.096706849	0.082021296	0.046743997	0.997594253	0.968019235	Bacteria.Firmicutes.Erysipelotrichia.Erysipelotrichales.Erysipelotrichaceae.Faecalitalea	ROS1
15750	ENSG00000047936	rs36045731	0.020017583	0.046769451	0.206379747	0.789225232	0.404839293	-0.398541512	0.091421215	-0.024854418	0.169762132	0.196617989	0.071628083	0.092594858	0.046261093	0.029495856	0.745746901	0.983121182	Bacteria.Firmicutes.Clostridia.Clostridiales.Lachnospiraceae.Eubacterium_eligens_group	ROS1
15751	ENSG00000047936	rs36045731	0.013524339	0.035744268	0.114412431	0.539345605	0.515547815	-0.476413644	0.098598181	-0.041993097	0.203062074	0.222165469	0.061617639	0.068052648	0.057391144	0.040875967	0.763878714	0.947181001	Bacteria.Bacteroidetes.Bacteroidia.Bacteroidales.Prevotellaceae.Prevotella_9	ROS1
15752	ENSG00000047936	rs36045731	0.187233974	0.132864384	0.431765276	0.350228242	0.217433786	-0.27786499	-0.045441432	0.063453774	0.163134365	0.182568077	0.057441123	0.067437814	0.13897558	0.063694627	0.707737085	0.975394521	Bacteria.Firmicutes.Negativicutes.Selenomonadales.Acidaminococcaceae.Phascolarctobacterium	ROS1
15753	ENSG00000047936	rs36045731	0.054530418	0.061435331	0.642135305	0.469586478	0.292251579	-0.326844638	0.026011991	0.049038685	0.14926377	0.171728018	0.05571256	0.067415411	0.049505168	0.027845962	0.968802863	0.995347009	Bacteria.Bacteroidetes.Bacteroidia.Bacteroidales.Prevotellaceae	ROS1
15754	ENSG00000047936	rs36045731	0.300096609	0.219533302	0.101822735	0.174662641	0.16368355	-0.234430005	-0.092139551	0.088732222	0.15670129	0.189097966	0.05552081	0.064655743	0.166336432	0.075577697	0.955858825	0.946930831	Bacteria.Firmicutes.Clostridia.Clostridiales.Lachnospiraceae.Tyzzerella	ROS1
15755	ENSG00000047936	rs36045731	0.020060469	0.028228576	0.179081786	0.355390349	0.464724402	-0.517346534	-0.12615897	0.103590362	0.194944056	0.230522309	0.092883822	0.111289202	0.071089511	0.028608864	0.967792983	0.973447285	Bacteria.Firmicutes.Bacilli.Lactobacillales	ROS1
15756	ENSG00000048162	rs13169024	0.129529824	0.077860448	0.766738565	0.373398548	-0.208655356	0.548079325	0.01803586	-0.119684573	0.13589302	0.305924988	0.06054573	0.133531386	0.124844664	0.045379437	0.987251266	0.998719086	Bacteria.Firmicutes.Bacilli.Bacillales.Family_XI.Gemella	NOP16
15757	ENSG00000048162	rs13169024	0.191899276	0.022665981	0.138574176	0.749777247	-0.159827291	0.610380233	-0.077714067	0.034365618	0.121201307	0.261452452	0.051825131	0.10729593	0.106138218	0.013754096	0.893190239	0.992379592	Bacteria.Proteobacteria.Gammaproteobacteria.Pasteurellales.Pasteurellaceae	NOP16
15758	ENSG00000048162	rs13169024	0.06582566	0.018999895	0.756753814	0.958367855	-0.249777606	0.694045329	-0.018398919	-0.006144336	0.133488512	0.288510843	0.059149956	0.117250345	0.076039435	0.009204747	0.657149751	0.995873021	Bacteria.Firmicutes.Clostridia.Clostridiales.Peptostreptococcaceae.Intestinibacter	NOP16
15759	ENSG00000048162	rs13169024	0.0244985	0.003678193	0.163898856	0.151528535	-0.272015904	0.806675863	-0.082689286	0.237659905	0.118122392	0.267681999	0.058728594	0.163765826	0.037485041	0.003180204	0.998043854	0.956749585	Bacteria.Firmicutes.Clostridia.Clostridiales.Ruminococcaceaencultured	NOP16
15760	ENSG00000048162	rs13169024	0.164325095	0.020871147	0.167847814	0.757299307	-0.169387573	0.619694944	-0.072449271	0.033457374	0.120428004	0.261699927	0.05194529	0.107810598	0.101348519	0.01289537	0.914489909	0.993727148	Bacteria.Proteobacteria.Gammaproteobacteria.Pasteurellales.Pasteurellaceae.Haemophilus	NOP16
15761	ENSG00000048162	rs13169024	0.059657118	0.005389012	0.81144297	0.198655218	-0.250292282	1.033610803	-0.010809003	0.160942145	0.130576024	0.358967546	0.045124569	0.123931111	0.089209277	0.007787412	0.986494775	0.998439902	Bacteria.Verrucomicrobia.Verrucomicrobiae.Verrucomicrobiales.Verrucomicrobiaceae.Akkermansia	NOP16
15762	ENSG00000048162	rs13169024	0.525563075	0.074776759	0.472839762	0.994293769	-0.119396207	0.670184662	0.055415956	0.001138238	0.187072507	0.370082502	0.07674571	0.158543969	0.5216758	0.094691033	0.948905015	0.971732768	Bacteria.Firmicutes.Clostridia.Clostridiales.Ruminococcaceae.Ruminococcaceae_NK4A214_group	NOP16
15763	ENSG00000048162	rs13169024	0.132891565	0.062304946	0.720614041	0.640787686	-0.291436923	0.655794078	-0.024971175	-0.07013879	0.191499028	0.345744871	0.069519982	0.149616407	0.191932016	0.059249857	0.826956463	0.996502544	Bacteria.Firmicutes.Clostridia.Clostridiales.Family_XI	NOP16
15764	ENSG00000048162	rs13169024	0.561180873	0.120544521	0.025848988	0.057497731	-0.075828798	0.442877213	0.13491367	-0.234378847	0.129823638	0.281526509	0.05915298	0.121202993	0.322570405	0.059307969	0.765947063	0.754261438	Bacteria.Proteobacteria.Gammaproteobacteria.Pseudomonadales.Pseudomonadaceae.Pseudomonas	NOP16
15765	ENSG00000048162	rs13169024	0.192438272	0.184768478	0.885656364	0.977770421	-0.250781048	0.704735056	-0.011297257	0.006208101	0.190407736	0.525748666	0.078253049	0.221942154	0.318522256	0.167656208	0.998891856	0.999590371	Bacteria.Firmicutes.Bacilli.Bacillales.Staphylococcaceae.Staphylococcus	NOP16
15766	ENSG00000048162	rs13169024	0.320894207	0.003426006	0.466046775	0.206383229	-0.151773842	1.130715889	-0.056331969	-0.207752944	0.151734478	0.372177686	0.076825822	0.1627747	0.296514278	0.010614668	0.888660174	0.768606268	Bacteria.Firmicutes.Erysipelotrichia.Erysipelotrichales	NOP16
15767	ENSG00000048162	rs13169024	0.638358033	0.033659898	0.826264347	0.140484616	-0.158527705	2.106196992	-0.015176762	-0.296095341	0.33571401	0.970555352	0.068865684	0.198428713	0.917100185	0.284481153	0.999135888	0.954809854	Bacteria.Firmicutes.Clostridia.Clostridiales.Ruminococcaceae	NOP16
15768	ENSG00000048162	rs13169024	0.044561478	0.013661992	0.33655545	0.81511463	-0.232723803	0.661338592	0.045578739	0.024000982	0.113611319	0.26088688	0.047077916	0.102225912	0.047838935	0.006771423	0.694594969	0.927781486	Bacteria.Firmicutes.Clostridia.Clostridiales.Lachnospiraceae.Lachnospiraceae_NK4A136_group	NOP16
15769	ENSG00000048162	rs13169024	0.071158565	0.122681699	0.729126873	0.352406544	-0.213869783	0.508784707	0.021463668	-0.148538102	0.116582727	0.325317172	0.061715686	0.158584681	0.071096754	0.041147163	0.901177157	0.98064907	Bacteria.Actinobacteria.Actinobacteria.Bifidobacteriales.Bifidobacteriaceae.Bifidobacterium	NOP16
15770	ENSG00000048162	rs13169024	0.945290594	0.541034921	0.040338753	0.004384648	-0.010739512	0.1845412	0.190164525	-0.492845538	0.155899116	0.300314754	0.090896022	0.166935484	0.5488005	0.243039873	0.998820086	0.961415255	Bacteria.Firmicutes.Clostridia.Clostridiales.Family_XIII	NOP16
15771	ENSG00000048162	rs13169024	0.725682498	0.657944902	0.710738139	0.142063142	-0.119420288	-0.325952314	-0.030491298	0.268295881	0.338882395	0.732813245	0.081857521	0.180525831	0.831781511	0.619678872	0.999330493	0.996754281	Bacteria.Proteobacteria	NOP16
15772	ENSG00000048162	rs13169024	0.033857388	0.003508202	0.562938687	0.078085814	-0.243590662	0.781887567	-0.032383305	0.194316842	0.112377933	0.258054897	0.055692685	0.10854728	0.041574035	0.002901087	0.995339941	0.948436509	Bacteria.Proteobacteria.Deltaproteobacteria.Desulfovibrionales.Desulfovibrionaceae.Bilophila	NOP16
15773	ENSG00000048162	rs13169024	0.086471282	0.014239458	0.701809595	0.701791904	-0.267409276	0.75407644	0.032174521	-0.058148916	0.153623253	0.299360354	0.083663095	0.151194632	0.13627164	0.014795149	0.976314705	0.989769364	Bacteria.Firmicutes.Bacilli.Lactobacillales.Streptococcaceae.Streptococcus	NOP16
15774	ENSG00000048162	rs13169024	0.055031724	0.009844854	0.746086642	0.570537914	-0.247990684	0.758573323	-0.016077362	0.065126985	0.126927957	0.285235689	0.0494409	0.114226733	0.072491507	0.007824146	0.912932744	0.98267644	Bacteria.Firmicutes.Negativicutes.Selenomonadales.Acidaminococcaceae	NOP16
15775	ENSG00000048162	rs13169024	0.149172057	0.109554952	0.755432663	0.763247928	-0.204064674	0.621640914	0.0182455	-0.041669476	0.139793168	0.383157324	0.05832927	0.137756986	0.212821682	0.073504795	0.996596763	0.999791394	Bacteria.Firmicutes.Clostridia.Clostridiales.Ruminococcaceae.Ruminococcaceae_UCG_005	NOP16
15776	ENSG00000048162	rs13169024	0.139481887	0.002223786	0.991338138	0.099143112	-0.219612514	0.990419677	-0.00065316	0.211279794	0.14679541	0.310965236	0.059933506	0.126291437	0.168990665	0.005446386	0.856867798	0.822274577	Bacteria.Bacteroidetes.Bacteroidia.Bacteroidales.Porphyromonadaceae.Odoribacter	NOP16
15777	ENSG00000048162	rs13169024	0.050714202	0.033923934	0.988312478	0.060916284	-0.246351095	0.568411214	0.000703152	0.187607157	0.123747015	0.262331697	0.047816844	0.098368196	0.064966005	0.023627722	0.85473582	0.849088893	Bacteria.Proteobacteria.Betaproteobacteria.Burkholderiales.Alcaligenaceae	NOP16
15778	ENSG00000048162	rs13169024	0.436230505	0.007990265	0.185419857	0.544777726	-0.110238716	0.828710684	-0.081685507	-0.068656076	0.140716147	0.302793143	0.061030918	0.112772468	0.334358072	0.011249987	0.373528051	0.959220644	Bacteria.Firmicutes.Clostridia.Clostridiales.Lachnospiraceae.Anaerostipes	NOP16
15779	ENSG00000048162	rs13169024	0.056731719	0.023710426	0.897554525	0.204740919	-0.22215211	0.608972621	0.006574048	0.131465484	0.114516697	0.262917167	0.050860829	0.102626222	0.049088606	0.011602107	0.999305472	0.835156554	Bacteria.Bacteroidetes.Bacteroidia.Bacteroidales.Rikenellaceae.Alistipes	NOP16
15780	ENSG00000048162	rs13169024	0.05325547	0.027510071	0.542081688	0.939289775	-0.284106928	0.694691304	-0.054978829	-0.014936415	0.144312635	0.30807146	0.089702916	0.195355136	0.096388993	0.022298741	0.999739884	0.911963834	Bacteria.Actinobacteria.Coriobacteriia.Coriobacteriales.Coriobacteriaceae	NOP16
15781	ENSG00000048162	rs13169024	0.202695088	0.01442513	0.87074078	0.17786078	-0.261675371	1.348904506	0.007479632	-0.160372848	0.203338565	0.536570408	0.045785805	0.117737384	0.375011178	0.049265953	0.990825301	0.823210358	Bacteria.Firmicutes.Clostridia.Clostridiales.Ruminococcaceae.Faecalibacterium	NOP16
15782	ENSG00000048162	rs13169024	0.055380396	0.007346807	0.417186909	0.10036618	-0.222719714	0.711010959	-0.047568521	0.193447166	0.114161704	0.256900891	0.058257836	0.116059027	0.052366663	0.004469664	0.998525812	0.997174658	Bacteria.Proteobacteria.Deltaproteobacteria.Desulfovibrionales.Desulfovibrionaceae	NOP16
15783	ENSG00000048162	rs13169024	0.083213278	0.019019562	0.676065088	0.797970858	-0.272493731	0.749466633	-0.021497885	0.026559561	0.154877754	0.311602628	0.051218077	0.10333429	0.123876972	0.018113605	0.993180684	0.99999132	Bacteria.Firmicutes.Clostridia.Clostridiales.Clostridiaceae_1	NOP16
15784	ENSG00000048162	rs13169024	0.628865857	0.468262679	0.233422321	0.196906847	0.167579288	-0.956328042	-0.075776999	0.298471593	0.345079417	1.310776795	0.063001256	0.228927655	0.959460813	0.611076476	0.997675757	0.924386311	Bacteria.Bacteroidetes	NOP16
15785	ENSG00000048162	rs13169024	0.064063865	0.016340014	0.175279442	0.356358445	-0.215029058	0.664212438	0.070374712	-0.112142994	0.11414537	0.269425081	0.051353766	0.120721788	0.059854857	0.009653385	0.890867366	0.923800481	Bacteria.Firmicutes.Clostridia.Clostridiales.Ruminococcaceae.Ruminococcaceae_UCG_002	NOP16
15786	ENSG00000048162	rs13169024	0.820482059	0.518020786	0.341713389	0.076063938	-0.048554315	-0.441938331	-0.075904071	0.422578047	0.213102532	0.679966786	0.079248468	0.234407949	0.732507323	0.425100947	0.882834534	0.741181742	Bacteria.Firmicutes.Negativicutes.Selenomonadales	NOP16
15787	ENSG00000048162	rs13169024	0.628299082	0.465548937	0.233040571	0.195063106	0.16783139	-0.96059088	-0.075830204	0.299310532	0.345027484	1.308591211	0.062993449	0.228614286	0.959504824	0.610613389	0.997187614	0.921529413	Bacteria.Bacteroidetes.Bacteroidia.Bacteroidales	NOP16
15788	ENSG00000048162	rs13169024	0.037623958	0.042386788	0.308137455	0.62940732	-0.352015861	0.841497727	-0.059873762	0.070085183	0.165861886	0.406432174	0.058288768	0.144547941	0.110479371	0.056710256	0.997329664	0.92426646	Bacteria.Firmicutes.Negativicutes.Selenomonadales.Veillonellaceae.Megasphaera	NOP16
15789	ENSG00000048162	rs13169024	0.698001493	0.009119747	0.854566482	0.022604124	-0.171599316	5.492489545	-0.013905735	-0.763758831	0.440289557	2.04333428	0.07556424	0.326995607	0.997454612	0.693800538	0.997650199	0.999159905	Bacteria.Firmicutes.Clostridia.Clostridiales	NOP16
15790	ENSG00000048162	rs13169024	0.127682358	0.010594704	0.963055494	0.306075625	-0.230244976	0.769208472	0.004261426	-0.194037185	0.149217726	0.292264171	0.09164652	0.18809063	0.121695396	0.009432225	0.898131613	0.928595127	Bacteria.Actinobacteria	NOP16
15791	ENSG00000048162	rs13169024	0.058273135	0.079306103	0.855298518	0.059873723	-0.260059744	0.493827909	0.0096247	0.20446866	0.134911845	0.277012437	0.052568581	0.106763138	0.083399746	0.048880784	0.795112987	0.911334407	Bacteria.Proteobacteria.Betaproteobacteria.Burkholderiales	NOP16
15792	ENSG00000048162	rs13169024	0.08538014	0.06378749	0.880323596	0.467692101	-0.239198275	0.574233913	-0.010480653	-0.102438703	0.136928152	0.30449918	0.069338296	0.140225435	0.098562773	0.03690295	0.979230968	0.859083043	Bacteria.Firmicutes.Bacilli.Lactobacillales.Carnobacteriaceae.Granulicatella	NOP16
15793	ENSG00000048162	rs13169024	0.253610508	0.172967609	0.716805369	0.355207541	-0.188958351	0.475784466	-0.026437328	0.123466158	0.16405075	0.345303402	0.072567241	0.132591444	0.280574944	0.133358518	0.99759175	0.986746924	Bacteria.Firmicutes.Clostridia.Clostridiales.Lachnospiraceae.Lachnospiraceae_UCG_008	NOP16
15794	ENSG00000048162	rs13169024	0.223899729	0.029359735	0.259727146	0.867989701	-0.158164462	0.730178684	0.066152385	-0.022118901	0.128805312	0.327754896	0.05818332	0.132551014	0.181220192	0.024436568	0.84372248	0.998819627	Bacteria.Firmicutes.Clostridia.Clostridiales.Ruminococcaceae.Ruminococcaceae_UCG_003	NOP16
15795	ENSG00000048162	rs13169024	0.031291856	0.008012786	0.358350955	0.532904357	-0.273763476	0.759082405	0.063158118	-0.095574824	0.124380108	0.277457379	0.068273837	0.152450192	0.04140615	0.006765415	0.92078388	0.932151327	Bacteria.Firmicutes.Clostridia.Clostridiales.Lachnospiraceae.Fusicatenibacter	NOP16
15796	ENSG00000048162	rs13169024	0.134317393	0.066249309	0.846893273	0.874779971	-0.252138942	0.738367566	-0.014255793	0.02668021	0.166296683	0.395239564	0.073538098	0.168635437	0.26288916	0.079028703	0.99991226	0.999177825	Bacteria.Actinobacteria.Coriobacteriia.Coriobacteriales.Coriobacteriaceae.Collinsella	NOP16
15797	ENSG00000048162	rs13169024	0.068923659	0.104563048	0.737504732	0.400627912	-0.21547874	0.531904307	0.021237498	-0.135036789	0.116502468	0.32312298	0.063094657	0.159608217	0.067113926	0.039694088	0.957254476	0.99223971	Bacteria.Actinobacteria.Actinobacteria.Bifidobacteriales.Bifidobacteriaceae	NOP16
15798	ENSG00000048162	rs13169024	0.319033556	0.003387583	0.468315101	0.204207157	-0.152229812	1.129701291	-0.056037212	-0.208946021	0.15160182	0.37136861	0.076815659	0.1629154	0.294542964	0.010427142	0.879099353	0.769192295	Bacteria.Firmicutes.Erysipelotrichia.Erysipelotrichales.Erysipelotrichaceae	NOP16
15799	ENSG00000048162	rs13169024	0.035745259	0.119593711	0.267379249	0.847002952	-0.371914247	0.752692152	-0.067778584	0.032239084	0.173435339	0.47721918	0.060586124	0.166425129	0.113861205	0.121901784	0.999878354	0.998275086	Bacteria.Bacteroidetes.Bacteroidia.Bacteroidales.Porphyromonadaceae.Barnesiella	NOP16
15800	ENSG00000048162	rs13169024	0.079521959	0.0145082	0.605545623	0.87591948	-0.212682509	0.679545788	0.027068327	-0.019604628	0.119391897	0.270551069	0.052157998	0.125060999	0.067257196	0.00896757	0.99935717	0.961625472	Bacteria.Firmicutes.Erysipelotrichia.Erysipelotrichales.Erysipelotrichaceae.Erysipelotrichaceae_UCG_003	NOP16
15801	ENSG00000048162	rs13169024	0.639509867	0.11087679	0.174758841	0.873990404	-0.075245919	0.646039578	0.070081128	-0.021701088	0.15989744	0.399706959	0.051076971	0.136297504	0.459561649	0.100694983	0.981446852	0.958178878	Bacteria.Proteobacteria.Gammaproteobacteria.Enterobacteriales.Enterobacteriaceae.Citrobacter	NOP16
15802	ENSG00000048162	rs13169024	0.166406697	0.096188887	0.833966808	0.166530648	-0.214722928	0.511564994	-0.011881972	0.163216905	0.153424332	0.303045535	0.056457078	0.116656743	0.174310142	0.053983544	0.742948433	0.903160679	Bacteria.Firmicutes.Clostridia.Clostridiales.Lachnospiraceae.Lachnoclostridium	NOP16
15803	ENSG00000048162	rs13169024	0.251514316	0.021731602	0.635869703	0.294903359	-0.181914669	1.289743771	-0.025927691	-0.173313819	0.157232174	0.548442417	0.054502139	0.164131833	0.354766281	0.037378957	0.9994853	0.999502343	Bacteria.Firmicutes.Clostridia.Clostridiales.Lachnospiraceae.Ruminococcus_gnavus_group	NOP16
15804	ENSG00000048162	rs13169024	0.057156451	0.031407365	0.697859714	0.120599414	-0.262432575	0.607835011	-0.020131535	-0.164838763	0.135519184	0.276355531	0.051627973	0.104799867	0.07778001	0.019057558	0.956821486	0.979585985	Bacteria.Firmicutes.Erysipelotrichia.Erysipelotrichales.Erysipelotrichaceae.Erysipelatoclostridium	NOP16
15805	ENSG00000048162	rs13169024	0.340939341	0.049915969	0.053110883	0.914785495	-0.120369999	0.825345745	0.108983593	-0.01722466	0.125470858	0.413108086	0.05532381	0.160346505	0.289787299	0.040039225	0.377585974	0.994087343	Bacteria.Firmicutes.Clostridia.Clostridiales.Christensenellaceae.Christensenellaceae_R_7_group	NOP16
15806	ENSG00000048162	rs13169024	0.749685918	0.064876533	0.764108511	0.161778868	-0.128299148	2.969117314	-0.023696061	-0.398247723	0.400422769	1.581049871	0.078632656	0.281404439	0.954184916	0.547659513	0.999826541	0.999832315	Bacteria.Firmicutes.Clostridia.Clostridiales.Lachnospiraceae	NOP16
15807	ENSG00000048162	rs13169024	0.799712588	0.017824835	0.797875567	0.040978896	-0.123965816	5.074531609	-0.020955936	-0.685098165	0.486597957	2.087434176	0.081493167	0.328546443	0.999435429	0.848077673	0.999968393	0.999515331	Bacteria.Firmicutes	NOP16
15808	ENSG00000048162	rs13169024	0.096698297	0.015320322	0.200358408	0.396032466	-0.196577105	0.658462019	0.06317102	-0.09825324	0.116632194	0.264387703	0.048830939	0.114999459	0.074338157	0.008704182	0.830403141	0.876859785	Bacteria.Fusobacteria.Fusobacteriia.Fusobacteriales.Fusobacteriaceae.Fusobacterium	NOP16
15809	ENSG00000048162	rs13169024	0.090682373	0.092516627	0.899831416	0.452077299	-0.223619841	0.54551915	-0.00521212	0.079419346	0.130214503	0.319498902	0.041245862	0.104981343	0.124309704	0.0560837	0.997282517	0.999171204	Bacteria.Proteobacteria.Gammaproteobacteria.Enterobacteriales.Enterobacteriaceae	NOP16
15810	ENSG00000048162	rs13169024	0.04434002	0.004352519	0.6377972	0.159716873	-0.263299283	1.054081594	-0.021564064	0.176383307	0.128399761	0.356724375	0.045589915	0.124011665	0.077436082	0.006479131	0.959597159	0.99789802	Bacteria.Verrucomicrobia	NOP16
15811	ENSG00000048162	rs13169024	0.11440043	0.023341396	0.846617187	0.737257713	-0.21810569	0.6583534	0.017075417	-0.066731885	0.136297685	0.283453137	0.087922461	0.198060605	0.129188297	0.016211585	0.999672451	0.998587032	Bacteria.Firmicutes.Clostridia.Clostridiales.Ruminococcaceae.Butyricicoccus	NOP16
15812	ENSG00000048162	rs13169024	0.055112474	0.003223535	0.909273143	0.227644504	-0.226123619	0.834366091	-0.006792773	-0.15727999	0.115775392	0.272751937	0.059377246	0.129134673	0.06941277	0.002822747	0.982862011	0.913807895	Bacteria.Firmicutes.Negativicutes.Selenomonadales.Veillonellaceae.Veillonella	NOP16
15813	ENSG00000048162	rs13169024	0.081962274	0.013366114	0.998749331	0.875538769	-0.228718969	0.703518328	9.72E-05	-0.02003273	0.129456359	0.276605312	0.061749189	0.12739776	0.071942312	0.009166319	0.999761376	0.910077268	Bacteria.Firmicutes.Clostridia.Clostridiales.Lachnospiraceaencultured	NOP16
15814	ENSG00000048162	rs13169024	0.044055545	0.008673025	0.397524211	0.437900498	-0.236191159	0.704852198	-0.041198069	0.083549636	0.115020969	0.260416183	0.048373277	0.107039419	0.041315416	0.006161671	0.998277807	0.999325446	Bacteria.Bacteroidetes.Bacteroidia.Bacteroidales.Porphyromonadaceae.Parabacteroides	NOP16
15815	ENSG00000048162	rs13169024	0.07655275	0.014913015	0.612432627	0.573057801	-0.284095359	0.803813058	-0.026702302	0.059308505	0.157859023	0.321394634	0.052453939	0.104707343	0.127951574	0.018009604	0.99714486	0.996602117	Bacteria.Firmicutes.Clostridia.Clostridiales.Clostridiaceae_1.Clostridium_sensu_stricto_1	NOP16
15816	ENSG00000048162	rs13169024	0.045034493	0.004077596	0.661916492	0.02939991	-0.237551535	0.756434433	-0.019847513	0.214795097	0.116233019	0.254031827	0.045182047	0.09643975	0.049469301	0.003512571	0.920067714	0.755259861	Bacteria.Proteobacteria.Betaproteobacteria.Burkholderiales.Alcaligenaceae.Parasutterella	NOP16
15817	ENSG00000048162	rs13169024	0.927545329	0.567833912	0.478022699	0.24019012	-0.026796307	-0.686347102	-0.039823701	0.253925872	0.293539281	1.195370866	0.055805949	0.214218104	0.949380714	0.633571891	0.999973618	0.989705988	Bacteria.Bacteroidetes.Bacteroidia.Bacteroidales.Bacteroidaceae.Bacteroides	NOP16
15818	ENSG00000048162	rs13169024	0.203070989	0.041690617	0.919894023	0.895101447	-0.243913855	0.724471735	0.008910456	-0.020720864	0.189696534	0.348687694	0.088258435	0.156538801	0.278672035	0.049535603	0.970737021	0.933837527	Bacteria.Firmicutes.Bacilli	NOP16
15819	ENSG00000048162	rs13169024	0.079034976	0.013393734	0.969211793	0.237645219	-0.226634987	0.681764981	0.003063615	-0.220641109	0.127013144	0.268136249	0.079069553	0.185121597	0.065907639	0.008398653	0.838410166	0.905227021	Bacteria.Actinobacteria.Actinobacteria	NOP16
15820	ENSG00000048162	rs13169024	0.146287582	0.001346804	0.921065744	0.050164689	-0.221582295	1.129311783	0.005608462	0.258902819	0.150698953	0.337054619	0.056379506	0.12973285	0.198182092	0.004212686	0.893124555	0.841599762	Bacteria.Firmicutes.Clostridia.Clostridiales.Ruminococcaceae.Ruminococcus_2	NOP16
15821	ENSG00000048162	rs13169024	0.47981031	0.367400774	0.437938541	0.298838466	-0.127096433	0.368272508	0.053062607	-0.169451547	0.178831826	0.40572988	0.067986706	0.161797937	0.467260253	0.247142624	0.997947728	0.9977362	Bacteria.Actinobacteria.Actinobacteria.Micrococcales	NOP16
15822	ENSG00000048162	rs13169024	0.101384748	0.022793582	0.559553433	0.494441028	-0.203562511	0.636801959	0.03742981	-0.089351318	0.122501017	0.273037018	0.063816086	0.130034275	0.092949593	0.011308884	0.648522424	0.863350372	Bacteria.Firmicutes.Clostridia.Clostridiales.Peptostreptococcaceae	NOP16
15823	ENSG00000048162	rs13169024	0.077648015	0.037282164	0.335664336	0.555644369	-0.209383038	0.639307912	0.039906101	-0.06241723	0.116787105	0.300669238	0.041142208	0.105365012	0.065454905	0.017248191	0.705580099	0.993577312	Bacteria.Proteobacteria.Betaproteobacteria.Burkholderiales.Alcaligenaceae.Sutterella	NOP16
15824	ENSG00000048162	rs13169024	0.256466702	0.54364327	0.629202846	0.145252404	-0.174737303	0.242952307	0.027392393	-0.230195398	0.152628121	0.397940267	0.056461985	0.15614844	0.264932455	0.273191336	0.717016062	0.959078693	Bacteria.Firmicutes.Clostridia.Clostridiales.Ruminococcaceae.Ruminococcus_1	NOP16
15825	ENSG00000048162	rs13169024	0.090675159	0.015136577	0.195920326	0.409993644	-0.199402289	0.661886538	0.06400596	-0.095167593	0.116109896	0.265261626	0.048983044	0.114762393	0.070128517	0.00876386	0.823938752	0.881022393	Bacteria.Fusobacteria.Fusobacteriia.Fusobacteriales	NOP16
15826	ENSG00000048162	rs13169024	0.3475552	0.249523014	0.431490385	0.535971858	-0.146249207	0.501720614	-0.048488996	0.099843655	0.154566186	0.431808862	0.061256708	0.1604628	0.350014072	0.140381716	0.794504285	0.902660525	Bacteria.Firmicutes.Negativicutes.Selenomonadales.Veillonellaceae	NOP16
15827	ENSG00000048162	rs13169024	0.053597229	0.008096993	0.715645515	0.695292606	-0.225661071	0.715019473	0.025421158	0.060819419	0.114794019	0.261719563	0.069480211	0.154589332	0.052495911	0.005850901	0.999670759	0.996530704	Bacteria.Firmicutes.Clostridia.Clostridiales.Ruminococcaceae.Flavonifractor	NOP16
15828	ENSG00000048162	rs13169024	0.056782953	0.023961109	0.897789769	0.211608149	-0.222260032	0.608598417	0.006561386	0.129230834	0.114596715	0.263244268	0.050880368	0.102435594	0.048823389	0.011469611	0.999052585	0.84755343	Bacteria.Bacteroidetes.Bacteroidia.Bacteroidales.Rikenellaceae	NOP16
15829	ENSG00000048162	rs13169024	0.072164399	0.033432822	0.727361871	0.834838136	-0.25908152	0.665944745	-0.03232662	-0.041295946	0.141742331	0.306466636	0.092323488	0.197268066	0.107935673	0.024170639	0.999005033	0.94128111	Bacteria.Actinobacteria.Coriobacteriia.Coriobacteriales	NOP16
15830	ENSG00000048162	rs13169024	0.093196491	0.473416096	0.658375268	0.394228361	-0.260768207	0.338169234	-0.01993475	-0.126079214	0.153051548	0.468944271	0.044878135	0.147002708	0.144138493	0.208470802	0.879329309	0.998607976	Bacteria.Firmicutes.Clostridia.Clostridiales.Lachnospiraceae.Tyzzerella_4	NOP16
15831	ENSG00000048162	rs13169024	0.136902504	0.075030636	0.636728039	0.766384933	-0.309930207	0.815112496	-0.032331799	0.049002661	0.20579204	0.45051575	0.068137526	0.164243537	0.276615096	0.093753396	0.997594253	0.968948848	Bacteria.Firmicutes.Erysipelotrichia.Erysipelotrichales.Erysipelotrichaceae.Faecalitalea	NOP16
15832	ENSG00000048162	rs13169024	0.048500982	0.011515903	0.939910505	0.798624609	-0.232795087	0.735645378	-0.005864462	-0.044937841	0.115773858	0.282901182	0.077495891	0.175418409	0.046885898	0.006290601	0.999276643	0.988728768	Bacteria.Firmicutes.Clostridia.Clostridiales.Ruminococcaceae.Ruminiclostridium_5	NOP16
15833	ENSG00000048162	rs13169024	0.023629516	0.961611747	0.216707489	0.32878485	-0.36211005	0.030712909	-0.067642412	-0.215536822	0.156242803	0.635654042	0.05422445	0.219050935	0.109436277	0.432644857	0.998896274	0.99087052	Bacteria.Proteobacteria.Deltaproteobacteria.Desulfovibrionales.Desulfovibrionaceae.Desulfovibrio	NOP16
15834	ENSG00000048162	rs13169024	0.054425839	0.002271258	0.610725752	0.102735573	-0.295111997	1.139610178	0.038751384	-0.234604583	0.15065755	0.358604624	0.075758465	0.141750825	0.098446087	0.005726697	0.907836119	0.802697421	Bacteria.Firmicutes.Clostridia.Clostridiales.Lachnospiraceae.Blautia	NOP16
15835	ENSG00000048162	rs13169024	0.048769741	0.05666567	0.650621193	0.861124097	-0.236183807	0.689304251	0.029982036	-0.027148307	0.117603673	0.35523038	0.065893743	0.154569357	0.049609642	0.025103201	0.997117901	0.954858178	Bacteria.Firmicutes.Clostridia.Clostridiales.Lachnospiraceae.Eubacterium_hallii_group	NOP16
15836	ENSG00000048162	rs13169024	0.12041403	0.881453264	0.751745664	0.325469007	-0.235579645	-0.121590877	-0.015123523	-0.259722785	0.149698738	0.812150365	0.047606088	0.262140792	0.185558915	0.343276492	0.863877972	0.926218435	Bacteria.Bacteroidetes.Bacteroidia.Bacteroidales.Prevotellaceae.Prevotella_9	NOP16
15837	ENSG00000048162	rs13169024	0.020540981	0.017203539	0.193633501	0.295235191	-0.273612093	0.63465215	-0.066940842	-0.122499782	0.115235254	0.259569289	0.050963875	0.116090297	0.027703043	0.00826088	0.369431798	0.917384146	Bacteria.Firmicutes.Clostridia.Clostridiales.Lachnospiraceae.Lachnospira	NOP16
15838	ENSG00000048162	rs13169024	0.131940938	0.112387514	0.35846053	0.22146503	-0.18761605	0.49694998	-0.037458345	0.127984304	0.122972078	0.308790286	0.040501711	0.103673888	0.133912358	0.048935821	0.999492402	0.999741582	Bacteria.Proteobacteria.Gammaproteobacteria.Enterobacteriales.Enterobacteriaceae.Escherichia_Shigella	NOP16
15839	ENSG00000048162	rs13169024	0.346771347	0.176636952	0.764082903	0.763949825	-0.182958487	0.589357089	-0.016589781	0.039314512	0.193046827	0.431437442	0.055045118	0.130370242	0.455588147	0.143640607	0.996566686	0.997858307	Bacteria.Proteobacteria.Gammaproteobacteria	NOP16
15840	ENSG00000048162	rs13169024	0.128739996	0.062395665	0.748554726	0.92565617	-0.272467355	0.714130918	-0.022881096	0.012869655	0.177080208	0.376634974	0.071079421	0.137387507	0.244177452	0.074193071	0.981084248	0.998600531	Bacteria.Firmicutes.Clostridia.Clostridiales.Ruminococcaceae.Ruminiclostridium_6	NOP16
15841	ENSG00000048162	rs13169024	0.01020936	0.007783757	0.079949173	0.044592924	-0.579932663	2.174729323	0.106302998	-0.388434365	0.219187364	0.791817406	0.05976121	0.1896551	0.196098008	0.055036367	0.998803525	0.997226571	Bacteria.Firmicutes.Clostridia.Clostridiales.Lachnospiraceae.Eubacterium_rectale_group	NOP16
15842	ENSG00000048162	rs13169024	0.095285874	0.195588451	0.981540163	0.088363002	-0.241665939	0.400344	0.00126538	0.203855344	0.142762857	0.306148448	0.054478263	0.117830456	0.130991689	0.100007821	0.848164751	0.839559807	Bacteria.Proteobacteria.Betaproteobacteria	NOP16
15843	ENSG00000048162	rs13169024	0.097950846	0.035351475	0.356748481	0.396103503	-0.198950379	0.60751902	-0.044551032	0.101517726	0.118492417	0.282679067	0.047998297	0.118838312	0.08333808	0.015385429	0.963852447	0.97562022	Bacteria.Bacteroidetes.Bacteroidia.Bacteroidales.Porphyromonadaceae	NOP16
15844	ENSG00000048162	rs13169024	0.338723516	0.04837196	0.052914816	0.923956198	-0.120810117	0.829393684	0.108945063	-0.015338059	0.125349074	0.412230724	0.055257282	0.160067058	0.286980348	0.038529154	0.373305759	0.999370792	Bacteria.Firmicutes.Clostridia.Clostridiales.Christensenellaceae	NOP16
15845	ENSG00000048162	rs13169024	0.440619092	0.422890649	0.110573336	0.096937005	-0.105529029	0.291180774	0.07456336	-0.209933233	0.136007651	0.361038568	0.046092606	0.124647617	0.307463173	0.228113145	0.480343385	0.764202695	Bacteria.Firmicutes.Clostridia.Clostridiales.Lachnospiraceae.Lachnospiraceae_UCG_010	NOP16
15846	ENSG00000048162	rs13169024	0.052756871	0.011677636	0.683776662	0.931998395	-0.227469412	0.682539723	-0.024526419	0.011445125	0.115294102	0.263014663	0.059945211	0.133607896	0.047892335	0.007450155	0.991979582	0.997201293	Bacteria.Firmicutes.Clostridia.Clostridiales.Lachnospiraceae.Coprococcus_1	NOP16
15847	ENSG00000048162	rs13169024	0.217749031	0.111764167	0.927298314	0.904924122	-0.24306803	0.657959049	-0.006574679	-0.017225651	0.195298647	0.408112972	0.071776707	0.143654556	0.323654807	0.116029129	0.970853663	0.997513341	Bacteria.Firmicutes.Clostridia.Clostridiales.Lachnospiraceae.Eubacterium_xylanophilum_group	NOP16
15848	ENSG00000048162	rs13169024	0.51448909	0.108485002	0.164777719	0.750598158	-0.099527857	1.04601526	0.100186642	0.077651222	0.151845812	0.642742184	0.07130639	0.243267955	0.433495863	0.11440096	0.722632096	0.896790764	Bacteria.Firmicutes.Clostridia.Clostridiales.Ruminococcaceae.Ruminiclostridium_9	NOP16
15849	ENSG00000048162	rs13169024	0.050930421	0.009168149	0.430648729	0.972921058	-0.227533257	0.697175469	0.034634718	0.003287785	0.114404465	0.259555635	0.043674207	0.096484199	0.04933107	0.005541387	0.758423509	0.883627326	Bacteria.Firmicutes.Negativicutes.Selenomonadales.Veillonellaceae.Dialister	NOP16
15850	ENSG00000048162	rs13169024	0.11414938	0.264479265	0.825168217	0.311818558	-0.257650371	0.429916443	-0.012402049	-0.164894988	0.160896016	0.381948613	0.055916521	0.161765711	0.176083195	0.149669388	0.887138129	0.963541857	Bacteria.Firmicutes.Erysipelotrichia.Erysipelotrichales.Erysipelotrichaceae.Clostridium_innocuum_group	NOP16
15851	ENSG00000048162	rs13169024	0.056386092	0.117874448	0.586462191	0.666467282	-0.263414646	0.558351119	-0.033947878	-0.06423503	0.135591803	0.352325326	0.062096889	0.148357838	0.084350507	0.056550465	0.833296104	0.983121182	Bacteria.Firmicutes.Clostridia.Clostridiales.Lachnospiraceae.Eubacterium_eligens_group	NOP16
15852	ENSG00000048162	rs13169024	0.084823591	0.057693498	0.88523305	0.451051301	-0.239571966	0.582001102	-0.010051601	-0.110434007	0.136892007	0.301209546	0.069366092	0.145646308	0.100462284	0.033097636	0.996006416	0.884813348	Bacteria.Firmicutes.Bacilli.Lactobacillales.Carnobacteriaceae	NOP16
15853	ENSG00000048162	rs13169024	0.690709177	0.948990114	0.022224609	0.007067127	0.067927156	-0.022928318	0.188446027	-0.466208752	0.169957685	0.357013436	0.08044448	0.167592805	0.553755662	0.400351372	0.99792254	0.967192963	Bacteria.Firmicutes.Clostridia.Clostridiales.Family_XIII.Family_XIII_AD3011_group	NOP16
15854	ENSG00000048162	rs13169024	0.040295101	0.00343021	0.99179395	0.248266829	-0.239224275	0.8277486	-0.000652701	-0.14950233	0.114320118	0.272493236	0.06321816	0.128325472	0.040746564	0.002871119	0.803944557	0.946950266	Bacteria.Firmicutes.Clostridia.Clostridiales.Lachnospiraceae.Dorea	NOP16
15855	ENSG00000048162	rs13169024	0.058583534	0.03601637	0.53504567	0.600814382	-0.294391988	0.655961047	0.036875537	0.061503547	0.15291603	0.306358776	0.059129406	0.116970687	0.103544156	0.032675318	0.924496571	0.997216401	Bacteria.Firmicutes.Clostridia.Clostridiales.Ruminococcaceae.Subdoligranulum	NOP16
15856	ENSG00000048162	rs13169024	0.236406231	0.16559899	0.688916596	0.391471426	-0.189941161	0.490758733	0.023740367	-0.112019894	0.158938755	0.349979902	0.059038339	0.129847226	0.311266446	0.109985362	0.999985325	0.999758873	Bacteria.Firmicutes.Clostridia.Clostridiales.Ruminococcaceae.Ruminococcaceae_UCG_014	NOP16
15857	ENSG00000048162	rs13169024	0.228071787	0.041728928	0.074477824	0.131273602	-0.147588797	0.558294507	0.109392467	-0.201388171	0.121290376	0.268758744	0.060343879	0.131766921	0.124729047	0.016449859	0.952395074	0.935449612	Bacteria.Proteobacteria.Gammaproteobacteria.Pseudomonadales	NOP16
15858	ENSG00000048162	rs13169024	0.098630719	0.01878942	0.772636648	0.815594013	-0.258629981	0.735236129	0.024064009	-0.035876638	0.154355184	0.305070532	0.082940767	0.153211884	0.155611487	0.018510028	0.988415778	0.993308085	Bacteria.Firmicutes.Bacilli.Lactobacillales.Streptococcaceae	NOP16
15859	ENSG00000048162	rs13169024	0.029876999	0.027880333	0.259745143	0.346568679	-0.255861733	0.604218002	-0.052009299	-0.115592561	0.115227242	0.268612096	0.04574573	0.12191474	0.033549101	0.01522856	0.968802863	0.970717386	Bacteria.Bacteroidetes.Bacteroidia.Bacteroidales.Prevotellaceae	NOP16
15860	ENSG00000048162	rs13169024	0.056415001	0.008567998	0.413162148	0.098067675	-0.221699046	0.695206804	-0.048000709	0.199542962	0.114132596	0.256425473	0.058279518	0.118887583	0.052791621	0.005373806	0.997604342	0.996621608	Bacteria.Proteobacteria.Deltaproteobacteria	NOP16
15861	ENSG00000048162	rs13169024	0.259015084	0.098088435	0.62536817	0.446888112	-0.181665488	1.325638978	0.031803453	0.225930108	0.159540105	0.789864791	0.06482687	0.295234189	0.378220867	0.107756676	0.998832683	0.968981908	Bacteria.Firmicutes.Clostridia.Clostridiales.Ruminococcaceae.Eubacterium_coprostanoligenes_group	NOP16
15862	ENSG00000048162	rs13169024	0.055825182	0.017133812	0.860170073	0.823384715	-0.235426744	0.673441228	-0.012424406	-0.035184339	0.120901087	0.275253369	0.070250853	0.15700494	0.05717097	0.009977531	0.917770889	0.997132292	Bacteria.Firmicutes.Bacilli.Bacillales	NOP16
15863	ENSG00000048162	rs13169024	0.057546889	0.009337312	0.960471027	0.535399328	-0.235853415	0.798552812	0.002503901	-0.065456676	0.121990231	0.298053297	0.050325663	0.105050105	0.06959212	0.008432256	0.826324153	0.839612064	Bacteria.Firmicutes.Clostridia.Clostridiales.Lachnospiraceae.Roseburia	NOP16
15864	ENSG00000048162	rs13169024	0.053146653	0.002961117	0.523792745	0.072029575	-0.254383083	0.833314345	-0.026737519	0.179701577	0.12915357	0.269843846	0.041713851	0.098266209	0.059237847	0.003340045	0.955858825	0.913985509	Bacteria.Firmicutes.Clostridia.Clostridiales.Lachnospiraceae.Tyzzerella	NOP16
15865	ENSG00000048162	rs13169024	0.1420271	0.025538446	0.894717271	0.836757041	-0.244081958	0.731287063	0.010889605	-0.031420756	0.164218132	0.319934197	0.081965133	0.151885506	0.202672829	0.026607747	0.991685497	0.980942336	Bacteria.Firmicutes.Bacilli.Lactobacillales	NOP16
15866	ENSG00000048162	rs13169024	0.080997446	0.2471301	0.6059704	0.335206195	-0.302571741	0.421378137	-0.041581451	-0.152373878	0.170703366	0.360812872	0.080218027	0.156943797	0.175152936	0.147023716	0.843557681	0.947894379	Bacteria.Firmicutes.Clostridia.Clostridiales.Lachnospiraceae.Lachnospiraceae_ND3007_group	NOP16
15867	ENSG00000048162	rs13169024	0.64494755	0.075573391	0.35872743	0.724204502	-0.086775024	0.838495959	0.073177209	0.073116057	0.187439918	0.464324026	0.079166854	0.206323613	0.564013525	0.100429301	0.99032513	0.909173075	Bacteria.Firmicutes.Clostridia.Clostridiales.Ruminococcaceae.Ruminococcaceae_UCG_013	NOP16
15868	ENSG00000048162	rs13169024	0.118143435	0.141422173	0.768987144	0.516339752	-0.265852767	0.550480352	-0.016543676	-0.092724682	0.167880991	0.369791224	0.056093523	0.142093211	0.181535314	0.093821738	0.999858829	0.947089082	Bacteria.Proteobacteria.Betaproteobacteria.Neisseriales.Neisseriaceae.Eikenella	NOP16
15869	ENSG00000048162	rs13169024	0.670248694	0.439919105	0.388944327	0.620822555	-0.085945119	0.458015702	0.067944052	-0.106076747	0.200924799	0.589391324	0.078335761	0.21340752	0.657276779	0.402925011	0.793909125	0.935161318	Bacteria.Firmicutes.Clostridia.Clostridiales.Ruminococcaceae.Anaerotruncus	NOP16
15870	ENSG00000048162	rs13169024	0.052819946	0.004091776	0.753762465	0.195150501	-0.258303495	0.919307328	-0.015649741	0.14787441	0.130958409	0.308854776	0.049680003	0.112969313	0.067449915	0.005150288	0.781078735	0.970562572	Bacteria.Firmicutes.Negativicutes.Selenomonadales.Acidaminococcaceae.Phascolarctobacterium	NOP16
15871	ENSG00000048544	rs7749339	0.04352861	0.032273425	0.447954585	0.561913235	-0.87885199	0.508114501	-0.166021042	0.068006278	0.426883056	0.232231853	0.217460277	0.116649643	0.045135011	0.017996069	0.915215198	0.99022321	Bacteria.Proteobacteria.Gammaproteobacteria.Pasteurellales.Pasteurellaceae.Haemophilus	MRPS10
15872	ENSG00000048544	rs7749339	0.023804064	0.113885301	0.461242797	0.177100764	-0.911753964	0.370132066	0.135016917	-0.14091178	0.393913583	0.23096596	0.182160354	0.103266275	0.074658698	0.086356446	0.768492948	0.996502544	Bacteria.Firmicutes.Clostridia.Clostridiales.Family_XI	MRPS10
15873	ENSG00000048544	rs7749339	0.037027229	0.02174302	0.413633813	0.313591601	-1.490068048	0.869055447	-0.228283966	0.152028661	0.699811446	0.369585001	0.277449887	0.149695371	0.161950637	0.044988586	0.948905015	0.966332496	Bacteria.Firmicutes.Clostridia.Clostridiales.Ruminococcaceae.Ruminococcaceae_NK4A214_group	MRPS10
15874	ENSG00000048544	rs7749339	0.018813128	0.016287846	0.872741384	0.891860096	-1.010683023	0.568150569	-0.0333132	0.015810324	0.419448771	0.230342116	0.207158071	0.115839668	0.028938583	0.010697274	0.999694213	0.910077268	Bacteria.Firmicutes.Clostridia.Clostridiales.Lachnospiraceaencultured	MRPS10
15875	ENSG00000048544	rs7749339	0.007004916	0.004214347	0.387934833	0.245911191	-1.352956654	0.805167443	0.301461684	-0.217985106	0.485799336	0.271448437	0.346825707	0.18616785	0.02149494	0.004879302	0.764569674	0.910056816	Bacteria.Actinobacteria	MRPS10
15876	ENSG00000048544	rs7749339	0.04652706	0.051588783	0.915898451	0.730075096	-1.012987429	0.538291208	-0.017151507	0.030590206	0.499182153	0.271444382	0.161786668	0.088279646	0.070590779	0.027858723	0.999492402	0.999741582	Bacteria.Proteobacteria.Gammaproteobacteria.Enterobacteriales.Enterobacteriaceae.Escherichia_Shigella	MRPS10
15877	ENSG00000048544	rs7749339	0.084234386	0.081460023	0.108345172	0.090383819	-0.733257078	0.40700177	0.270369427	-0.15324752	0.41817313	0.229977835	0.166066076	0.089152047	0.098702086	0.037345681	0.858670885	0.979585985	Bacteria.Firmicutes.Erysipelotrichia.Erysipelotrichales.Erysipelotrichaceae.Erysipelatoclostridium	MRPS10
15878	ENSG00000048544	rs7749339	0.021367068	0.019785298	0.455581261	0.371701934	-0.951739444	0.526895575	0.176514699	-0.116113758	0.403538078	0.220511674	0.23515388	0.129085697	0.031714854	0.011360811	0.944382312	0.99223971	Bacteria.Actinobacteria.Actinobacteria.Bifidobacteriales.Bifidobacteriaceae	MRPS10
15879	ENSG00000048544	rs7749339	0.182129844	0.126918545	0.944984467	0.881613368	-0.988445674	0.605059617	0.024494694	0.028258021	0.732915171	0.391327765	0.353593178	0.189002958	0.23700324	0.090966642	0.998820086	0.961415255	Bacteria.Firmicutes.Clostridia.Clostridiales.Family_XIII	MRPS10
15880	ENSG00000048544	rs7749339	0.041739012	0.026775494	0.77632737	0.670592905	-1.143765514	0.66572885	0.105972632	-0.083431892	0.550628097	0.293764549	0.371452909	0.195266199	0.092193526	0.022918506	0.976314705	0.989769364	Bacteria.Firmicutes.Bacilli.Lactobacillales.Streptococcaceae.Streptococcus	MRPS10
15881	ENSG00000048544	rs7749339	0.870034223	0.714377205	0.358076123	0.240514664	0.239402583	-0.287551495	-0.306740149	0.212594201	1.457438946	0.782272973	0.331394891	0.179474845	0.849755869	0.640654021	0.999330493	0.996754281	Bacteria.Proteobacteria	MRPS10
15882	ENSG00000048544	rs7749339	0.040550371	0.01656034	0.503473166	0.251179462	-1.286329396	0.801580637	-0.15609132	0.146501694	0.615519016	0.325841488	0.232010016	0.126533765	0.084027768	0.022594655	0.756432796	0.906535262	Bacteria.Bacteroidetes.Bacteroidia.Bacteroidales.Porphyromonadaceae.Odoribacter	MRPS10
15883	ENSG00000048544	rs7749339	0.010157791	0.011899279	0.741847087	0.672978205	-1.0159956	0.557831117	-0.059755603	0.043144522	0.38372298	0.215552776	0.180630607	0.101760065	0.019048806	0.006694822	0.998168119	0.97562022	Bacteria.Bacteroidetes.Bacteroidia.Bacteroidales.Porphyromonadaceae	MRPS10
15884	ENSG00000048544	rs7749339	0.011127039	0.007252764	0.637434038	0.46897153	-1.064026504	0.611501419	-0.094246151	0.08091743	0.407145356	0.220571662	0.19903621	0.111085922	0.018675357	0.004427129	0.990263512	0.935449612	Bacteria.Proteobacteria.Gammaproteobacteria.Pseudomonadales	MRPS10
15885	ENSG00000048544	rs7749339	0.058664351	0.038592125	0.778049518	0.686461849	-1.146061099	0.65931539	-0.059135611	0.044997899	0.595494461	0.312271928	0.208933979	0.110976473	0.099327983	0.042358467	0.767650634	0.913685712	Bacteria.Firmicutes.Clostridia.Clostridiales.Lachnospiraceae.Lachnospiraceae_UCG_010	MRPS10
15886	ENSG00000048544	rs7749339	0.229624423	0.248044947	0.562608355	0.328262524	-0.783909195	0.395225604	0.160431551	-0.141973638	0.646403421	0.339081539	0.275675701	0.144131491	0.178154525	0.099238861	0.95217683	0.8458603	Bacteria.Firmicutes.Bacilli.Lactobacillales.Carnobacteriaceae.Granulicatella	MRPS10
15887	ENSG00000048544	rs7749339	0.593222193	0.585289714	0.795617556	0.807351326	-2.011033232	1.050029847	0.159684438	-0.077113814	3.746170726	1.91468329	0.613961735	0.314955447	0.999435429	0.981350652	0.999968393	0.999515331	Bacteria.Firmicutes	MRPS10
15888	ENSG00000048544	rs7749339	0.304581218	0.327170273	0.543991041	0.360113549	-0.732218601	0.366213964	0.25248579	-0.203418089	0.707571077	0.370935275	0.413913687	0.220708047	0.246640267	0.12723828	0.999739884	0.89281868	Bacteria.Actinobacteria.Coriobacteriia.Coriobacteriales.Coriobacteriaceae	MRPS10
15889	ENSG00000048544	rs7749339	0.842939033	0.786378061	0.805841052	0.834103499	-0.463272543	0.325119774	-0.114267866	0.050458173	2.328830714	1.194684644	0.462998399	0.239952054	0.92490061	0.754889329	0.999135888	0.997708097	Bacteria.Firmicutes.Clostridia.Clostridiales.Ruminococcaceae	MRPS10
15890	ENSG00000048544	rs7749339	0.869451537	0.935600566	0.455816291	0.482161291	0.299937631	-0.076501108	-0.246163249	0.121913787	1.817740247	0.943131178	0.328111894	0.172464969	0.965605487	0.721178806	0.997675757	0.939102387	Bacteria.Bacteroidetes	MRPS10
15891	ENSG00000048544	rs7749339	0.173843917	0.149086264	0.986441389	0.995530649	-1.054010888	0.582568246	-0.005168083	-0.000888128	0.766537656	0.398999001	0.302944231	0.157942274	0.220904436	0.101141249	0.900323283	0.998527263	Bacteria.Firmicutes.Erysipelotrichia.Erysipelotrichales.Erysipelotrichaceae.Clostridium_innocuum_group	MRPS10
15892	ENSG00000048544	rs7749339	0.030976714	0.021617577	0.55074738	0.638645891	-0.922807758	0.533307401	-0.170423605	0.06996251	0.418451395	0.226575201	0.284150198	0.148286883	0.048943201	0.011652874	0.977260763	0.976466776	Bacteria.Firmicutes.Negativicutes.Selenomonadales.Veillonellaceae.Veillonella	MRPS10
15893	ENSG00000048544	rs7749339	0.006246769	0.004779236	0.499405905	0.322035295	-1.089077864	0.62011801	-0.11948707	0.094837508	0.385312593	0.212224923	0.175916365	0.095038461	0.012742812	0.003760451	0.915122677	0.911825224	Bacteria.Firmicutes.Clostridia.Clostridiales.Ruminococcaceae.Ruminococcaceae_UCG_002	MRPS10
15894	ENSG00000048544	rs7749339	0.010985001	0.007448153	0.456719481	0.390738741	-1.215381094	0.687456242	-0.165456003	0.104747452	0.464197443	0.248840136	0.220981529	0.121228699	0.030103235	0.007999594	0.909281244	0.902455491	Bacteria.Proteobacteria.Gammaproteobacteria.Pseudomonadales.Pseudomonadaceae.Pseudomonas	MRPS10
15895	ENSG00000048544	rs7749339	0.011593201	0.01175623	0.651092629	0.519398846	-1.008357119	0.555909195	0.059757215	-0.049777211	0.388154959	0.214428724	0.131523253	0.076840929	0.019468068	0.007675404	0.99935717	0.960853802	Bacteria.Firmicutes.Erysipelotrichia.Erysipelotrichales.Erysipelotrichaceae.Erysipelotrichaceae_UCG_003	MRPS10
15896	ENSG00000048544	rs7749339	0.358294452	0.290566193	0.417352725	0.524038559	-0.6061484	0.385033676	0.177013702	-0.077176673	0.655168039	0.361345067	0.216868752	0.120476751	0.33150397	0.192991626	0.997329664	0.92426646	Bacteria.Firmicutes.Negativicutes.Selenomonadales.Veillonellaceae.Megasphaera	MRPS10
15897	ENSG00000048544	rs7749339	0.040844937	0.032077484	0.341372661	0.450329975	-0.869647797	0.501927109	0.161156819	-0.070373733	0.416763461	0.229133833	0.168137978	0.092664283	0.046228657	0.016721305	0.891755354	0.864653458	Bacteria.Proteobacteria.Betaproteobacteria.Burkholderiales.Alcaligenaceae.Parasutterella	MRPS10
15898	ENSG00000048544	rs7749339	0.106057126	0.129888997	0.609226621	0.394929086	-0.867907037	0.441394424	-0.078914548	0.07310064	0.529553188	0.287745396	0.153629791	0.085359197	0.136431833	0.072121275	0.997282517	0.999171204	Bacteria.Proteobacteria.Gammaproteobacteria.Enterobacteriales.Enterobacteriaceae	MRPS10
15899	ENSG00000048544	rs7749339	0.162631631	0.16792645	0.812082715	0.606196837	-0.941599448	0.492394302	0.055775414	-0.065235683	0.66671349	0.353107288	0.233655026	0.125930551	0.144102355	0.080766674	0.989835361	0.998719086	Bacteria.Firmicutes.Bacilli.Bacillales.Family_XI.Gemella	MRPS10
15900	ENSG00000048544	rs7749339	0.482139662	0.413089938	0.862629501	0.800358653	-1.321524543	0.77912541	0.067494531	-0.050495455	1.869398029	0.94581934	0.388536506	0.19886342	0.545789612	0.350202745	0.990825301	0.932561433	Bacteria.Firmicutes.Clostridia.Clostridiales.Ruminococcaceae.Faecalibacterium	MRPS10
15901	ENSG00000048544	rs7749339	0.661927476	0.647255716	0.877351424	0.883262048	-1.603238901	0.85599274	0.09397037	-0.045807132	3.649833983	1.862012775	0.606508584	0.3107393	0.997454612	0.868702938	0.997650199	0.999159905	Bacteria.Firmicutes.Clostridia.Clostridiales	MRPS10
15902	ENSG00000048544	rs7749339	0.007640346	0.006961286	0.825457351	0.96421281	-1.054021787	0.592307608	0.031554969	-0.003651837	0.382818439	0.212503578	0.142510002	0.081078279	0.014261561	0.004645929	0.911277047	0.945443594	Bacteria.Fusobacteria.Fusobacteriia.Fusobacteriales.Fusobacteriaceae.Fusobacterium	MRPS10
15903	ENSG00000048544	rs7749339	0.501679552	0.488325374	0.785368313	0.796970284	-1.735482826	0.920348662	0.132769834	-0.064660459	2.568732103	1.320556157	0.485522083	0.250304073	0.954184916	0.730502004	0.999826541	0.999832315	Bacteria.Firmicutes.Clostridia.Clostridiales.Lachnospiraceae	MRPS10
15904	ENSG00000048544	rs7749339	0.006090651	0.003891183	0.628034735	0.405322451	-1.156046866	0.705061174	-0.075166932	0.074804753	0.407691804	0.235489888	0.154409016	0.089308014	0.022367548	0.005987615	0.959597159	0.99789802	Bacteria.Verrucomicrobia	MRPS10
15905	ENSG00000048544	rs7749339	0.007963907	0.006655313	0.29490257	0.392552256	-1.034685214	0.590476644	0.167530975	-0.077242315	0.37788412	0.210614322	0.158655096	0.089740776	0.021149469	0.005837745	0.871216285	0.953590047	Bacteria.Firmicutes.Negativicutes.Selenomonadales.Acidaminococcaceae	MRPS10
15906	ENSG00000048544	rs7749339	0.019023117	0.013198251	0.586678032	0.425901928	-1.244692247	0.7264031	-0.144882342	0.117504416	0.517516563	0.285058005	0.265169583	0.146650001	0.044714686	0.010669875	0.999672451	0.998587032	Bacteria.Firmicutes.Clostridia.Clostridiales.Ruminococcaceae.Butyricicoccus	MRPS10
15907	ENSG00000048544	rs7749339	0.01280073	0.034682075	0.981390403	0.724413647	-1.064519202	0.515552327	-0.004213988	-0.03706104	0.415826696	0.238977049	0.179964077	0.104664059	0.084576909	0.062727171	0.998891856	0.999590371	Bacteria.Firmicutes.Bacilli.Bacillales.Staphylococcaceae.Staphylococcus	MRPS10
15908	ENSG00000048544	rs7749339	0.006848077	0.006137772	0.516332708	0.535411219	-1.125838381	0.625743791	-0.111404501	0.05890377	0.403058372	0.220890956	0.170715675	0.09453624	0.011806868	0.004725727	0.998277807	0.999325446	Bacteria.Bacteroidetes.Bacteroidia.Bacteroidales.Porphyromonadaceae.Parabacteroides	MRPS10
15909	ENSG00000048544	rs7749339	0.015898483	0.003947991	0.549929753	0.13706976	-1.125341828	0.735541704	0.089379007	-0.125990495	0.454493058	0.246084935	0.14871701	0.083693283	0.048888855	0.006739735	0.562721945	0.898234814	Bacteria.Firmicutes.Clostridia.Clostridiales.Lachnospiraceae.Anaerostipes	MRPS10
15910	ENSG00000048544	rs7749339	0.048447877	0.041333058	0.879846691	0.829880287	-1.096733429	0.626851871	-0.028672487	0.022829639	0.545295638	0.301157002	0.188933741	0.105829188	0.145492455	0.043561888	0.999985325	0.999758873	Bacteria.Firmicutes.Clostridia.Clostridiales.Ruminococcaceae.Ruminococcaceae_UCG_014	MRPS10
15911	ENSG00000048544	rs7749339	0.152972084	0.134181537	0.925703762	0.897086817	-0.992420807	0.547804467	0.021858668	-0.016386598	0.686304667	0.361172807	0.23349789	0.126197243	0.272979731	0.132114188	0.997947728	0.998788642	Bacteria.Actinobacteria.Actinobacteria.Micrococcales	MRPS10
15912	ENSG00000048544	rs7749339	0.00159144	0.001183872	0.083654178	0.034296515	-1.292245538	0.730198161	0.3928939	-0.262551334	0.392067788	0.215249874	0.223636455	0.121433171	0.004626582	0.00126942	0.58587656	0.815630994	Bacteria.Firmicutes.Clostridia.Clostridiales.Lachnospiraceae.Dorea	MRPS10
15913	ENSG00000048544	rs7749339	0.269005711	0.390648358	0.532824474	0.341191927	-0.717117872	0.308561644	0.135380613	-0.116035603	0.643222463	0.357043065	0.215901672	0.121016524	0.368016857	0.251667039	0.997594253	0.968019235	Bacteria.Firmicutes.Erysipelotrichia.Erysipelotrichales.Erysipelotrichaceae.Faecalitalea	MRPS10
15914	ENSG00000048544	rs7749339	0.07550179	0.069715823	0.781237738	0.72515756	-0.945668569	0.515192531	-0.071704393	0.04757611	0.52354032	0.279362168	0.257134233	0.134739125	0.157604521	0.061098638	0.884800313	0.902660525	Bacteria.Firmicutes.Negativicutes.Selenomonadales.Veillonellaceae	MRPS10
15915	ENSG00000048544	rs7749339	0.41288004	0.278033576	0.78694688	0.974257705	-0.76434699	0.53331615	0.102393083	0.006530002	0.927460145	0.487533835	0.37728352	0.201585214	0.441406815	0.193164022	0.99792254	0.990508446	Bacteria.Firmicutes.Clostridia.Clostridiales.Family_XIII.Family_XIII_AD3011_group	MRPS10
15916	ENSG00000048544	rs7749339	0.065108408	0.028991398	0.994849151	0.684230738	-1.04128217	0.687796221	-0.001530535	0.053106496	0.55497317	0.30800022	0.236173505	0.129995569	0.203390879	0.050299704	0.998832683	0.995097774	Bacteria.Firmicutes.Clostridia.Clostridiales.Ruminococcaceae.Eubacterium_coprostanoligenes_group	MRPS10
15917	ENSG00000048544	rs7749339	0.07567568	0.067828672	0.796440148	0.841919281	-0.947835833	0.540040547	0.042441043	-0.01828451	0.52505999	0.290797803	0.16385386	0.091313681	0.116308588	0.043625477	0.994141038	0.99999132	Bacteria.Firmicutes.Clostridia.Clostridiales.Clostridiaceae_1	MRPS10
15918	ENSG00000048544	rs7749339	0.006916978	0.006385763	0.415782951	0.496909829	-1.063943385	0.594801838	-0.135547539	0.064069937	0.381395931	0.211031781	0.165505068	0.093779462	0.013966177	0.004551272	0.995339941	0.95533137	Bacteria.Proteobacteria.Deltaproteobacteria.Desulfovibrionales.Desulfovibrionaceae.Bilophila	MRPS10
15919	ENSG00000048544	rs7749339	0.300777239	0.414792639	0.376347109	0.205559806	-0.613868062	0.266933266	0.183111036	-0.145049364	0.588517299	0.325233707	0.20556886	0.113437654	0.289910166	0.227397891	0.650659062	0.959078693	Bacteria.Firmicutes.Clostridia.Clostridiales.Ruminococcaceae.Ruminococcus_1	MRPS10
15920	ENSG00000048544	rs7749339	0.028500204	0.015010117	0.560129937	0.982035351	-0.917439527	0.562306013	-0.133459826	0.002857338	0.409526999	0.225058378	0.227878142	0.12640815	0.039215905	0.010796402	0.92078388	0.966243951	Bacteria.Firmicutes.Clostridia.Clostridiales.Lachnospiraceae.Fusicatenibacter	MRPS10
15921	ENSG00000048544	rs7749339	0.013692243	0.011601393	0.596625185	0.62249488	-1.184870601	0.656683957	-0.128130268	0.064925935	0.467568803	0.252808716	0.24090255	0.131248704	0.021631554	0.007791221	0.999670759	0.996530704	Bacteria.Firmicutes.Clostridia.Clostridiales.Ruminococcaceae.Flavonifractor	MRPS10
15922	ENSG00000048544	rs7749339	0.282444964	0.299517196	0.550218472	0.36509183	-0.750645434	0.380182536	0.24562153	-0.199974607	0.692587171	0.363525337	0.408984441	0.219248772	0.233399099	0.115392347	0.999005033	0.909856934	Bacteria.Actinobacteria.Coriobacteriia.Coriobacteriales	MRPS10
15923	ENSG00000048544	rs7749339	0.010236817	0.007620171	0.648907877	0.52184992	-1.133837422	0.667841529	-0.077510141	0.061710275	0.42870084	0.242473325	0.169457656	0.095825364	0.049306018	0.011942164	0.996596763	0.999791394	Bacteria.Firmicutes.Clostridia.Clostridiales.Ruminococcaceae.Ruminococcaceae_UCG_005	MRPS10
15924	ENSG00000048544	rs7749339	0.026850937	0.035651281	0.432476833	0.680335049	-1.492698588	0.754605474	0.16858959	-0.047632829	0.659018511	0.351711064	0.213440147	0.115092532	0.062856109	0.030488483	0.758033651	0.991292353	Bacteria.Proteobacteria.Betaproteobacteria	MRPS10
15925	ENSG00000048544	rs7749339	0.030468816	0.067427383	0.636417313	0.306878135	-0.944436209	0.440411478	0.105180645	-0.126027773	0.426911164	0.236794716	0.221458017	0.12236997	0.058969849	0.038283396	0.837444774	0.981481548	Bacteria.Firmicutes.Clostridia.Clostridiales.Lachnospiraceae.Eubacterium_eligens_group	MRPS10
15926	ENSG00000048544	rs7749339	0.033811975	0.016775155	0.479406932	0.288237677	-1.415639938	0.868465599	0.200532702	-0.163948015	0.652917968	0.353759383	0.281900834	0.153113827	0.09254623	0.03078555	0.879099353	0.790283225	Bacteria.Firmicutes.Erysipelotrichia.Erysipelotrichales.Erysipelotrichaceae	MRPS10
15927	ENSG00000048544	rs7749339	0.006149403	0.006524933	0.961490958	0.636244846	-1.064539016	0.583200087	-0.007643567	0.042301069	0.375878461	0.207488982	0.157699572	0.08901937	0.01107419	0.004360162	0.999305472	0.877983283	Bacteria.Bacteroidetes.Bacteroidia.Bacteroidales.Rikenellaceae.Alistipes	MRPS10
15928	ENSG00000048544	rs7749339	0.005071352	0.002858603	0.578891011	0.335865095	-1.17810984	0.730340414	-0.08566467	0.086048237	0.406105688	0.235582331	0.153573493	0.088750742	0.01940032	0.004959506	0.982891669	0.998439902	Bacteria.Verrucomicrobia.Verrucomicrobiae.Verrucomicrobiales.Verrucomicrobiaceae.Akkermansia	MRPS10
15929	ENSG00000048544	rs7749339	0.003672997	0.003234647	0.064011043	0.033984052	-1.11148945	0.623070256	-0.283562146	0.180834678	0.368769397	0.203758623	0.150494573	0.083487447	0.008896772	0.002206996	0.580712864	0.740294109	Bacteria.Firmicutes.Clostridia.Clostridiales.Lachnospiraceae.Lachnospiraceae_NK4A136_group	MRPS10
15930	ENSG00000048544	rs7749339	0.018101303	0.016791052	0.811541002	0.851031358	-1.101563401	0.607293578	-0.033140105	0.014545608	0.454274063	0.247411578	0.138424067	0.077143719	0.067428563	0.024827468	0.875442504	0.98450968	Bacteria.Bacteroidetes.Bacteroidia.Bacteroidales.Prevotellaceae.Prevotella_9	MRPS10
15931	ENSG00000048544	rs7749339	0.023604181	0.014066218	0.428103267	0.307026913	-1.378758954	0.799000774	-0.196700536	0.136573413	0.594792794	0.316599244	0.246667255	0.132650659	0.048358172	0.014506892	0.883749255	0.957903222	Bacteria.Firmicutes.Clostridia.Clostridiales.Ruminococcaceae.Ruminococcaceae_UCG_003	MRPS10
15932	ENSG00000048544	rs7749339	0.00966251	0.00766491	0.908013446	0.916238446	-1.056141585	0.601613158	0.013695578	0.00717094	0.396084721	0.218597961	0.118069535	0.067917623	0.016972859	0.005297569	0.814388402	0.998344182	Bacteria.Proteobacteria.Betaproteobacteria.Burkholderiales.Alcaligenaceae.Sutterella	MRPS10
15933	ENSG00000048544	rs7749339	0.014640267	0.005868421	0.274974341	0.122895165	-1.495720258	0.898174785	-0.275249731	0.208657795	0.596334087	0.315266485	0.250008768	0.133493406	0.047909569	0.009086697	0.487919603	0.81001277	Bacteria.Firmicutes.Clostridia.Clostridiales.Christensenellaceae.Christensenellaceae_R_7_group	MRPS10
15934	ENSG00000048544	rs7749339	0.007511844	0.00684717	0.83051051	0.969857486	-1.05587402	0.59268941	0.030884406	-0.003087909	0.382628381	0.212183488	0.1437087	0.081404618	0.013736703	0.00464719	0.90427485	0.952810673	Bacteria.Fusobacteria.Fusobacteriia.Fusobacteriales	MRPS10
15935	ENSG00000048544	rs7749339	0.009799619	0.0060557	0.251185806	0.464758289	-1.000668547	0.601252891	0.182810639	-0.06599045	0.376023672	0.211883386	0.157895998	0.08973753	0.024105722	0.006856849	0.626089182	0.977065131	Bacteria.Firmicutes.Negativicutes.Selenomonadales.Acidaminococcaceae.Phascolarctobacterium	MRPS10
15936	ENSG00000048544	rs7749339	0.10409193	0.096084013	0.368265131	0.296035923	-0.783441475	0.435738255	0.213077123	-0.134010978	0.475267704	0.25804346	0.235176066	0.127211734	0.094745394	0.033746868	0.577194067	0.811349251	Bacteria.Firmicutes.Clostridia.Clostridiales.Peptostreptococcaceae	MRPS10
15937	ENSG00000048544	rs7749339	0.060753046	0.064963369	0.770977803	0.721430301	-0.945596901	0.51709253	-0.063139723	0.042835337	0.495483368	0.275442456	0.215999868	0.119619032	0.105775348	0.048717474	0.95730778	0.997216401	Bacteria.Firmicutes.Clostridia.Clostridiales.Ruminococcaceae.Subdoligranulum	MRPS10
15938	ENSG00000048544	rs7749339	0.006272043	0.004005449	0.469721637	0.326584372	-1.138350196	0.699272502	-0.101360175	0.082441513	0.402952474	0.234345249	0.139386401	0.083402538	0.042769203	0.011526046	0.981446852	0.925873833	Bacteria.Proteobacteria.Gammaproteobacteria.Enterobacteriales.Enterobacteriaceae.Citrobacter	MRPS10
15939	ENSG00000048544	rs7749339	0.035039984	0.020701443	0.343839373	0.255423968	-1.698831944	0.989166251	0.377069459	-0.237035881	0.789076104	0.417150138	0.395433558	0.206586035	0.1193305	0.032677558	0.95319546	0.933837527	Bacteria.Firmicutes.Bacilli	MRPS10
15940	ENSG00000048544	rs7749339	0.005848032	0.007106668	0.595875838	0.359215438	-1.073844048	0.576919821	0.114505503	-0.110247072	0.376762757	0.207542773	0.214846475	0.119392906	0.013059643	0.005056937	0.904510704	0.997132292	Bacteria.Firmicutes.Bacilli.Bacillales	MRPS10
15941	ENSG00000048544	rs7749339	0.005731701	0.004126517	0.607777918	0.396574929	-1.176558066	0.687493909	0.147523995	-0.133148091	0.411760568	0.231202976	0.286036985	0.156021862	0.012241687	0.003409889	0.784903365	0.9138367	Bacteria.Actinobacteria.Actinobacteria	MRPS10
15942	ENSG00000048544	rs7749339	0.0064941	0.00517224	0.493769196	0.403457459	-1.127716105	0.640757582	-0.135571775	0.092118772	0.400970783	0.221408779	0.196991767	0.109540958	0.015027664	0.004164777	0.998043854	0.98261409	Bacteria.Firmicutes.Clostridia.Clostridiales.Ruminococcaceaencultured	MRPS10
15943	ENSG00000048544	rs7749339	0.01567751	0.025069185	0.484097949	0.682481004	-1.293816344	0.642265778	0.193708655	-0.058752677	0.521381714	0.280052613	0.275249556	0.142977535	0.043984057	0.021637432	0.685952294	0.957200664	Bacteria.Firmicutes.Clostridia.Clostridiales.Lachnospiraceae.Lachnoclostridium	MRPS10
15944	ENSG00000048544	rs7749339	0.013541914	0.020513722	0.401578159	0.703525937	-1.386170461	0.707495545	0.148422482	-0.037554153	0.546087378	0.297903851	0.175785872	0.098246056	0.034432438	0.018808723	0.684447157	0.994680072	Bacteria.Proteobacteria.Betaproteobacteria.Burkholderiales	MRPS10
15945	ENSG00000048544	rs7749339	0.869480832	0.93567587	0.455846092	0.48223208	0.299870377	-0.076411315	-0.246148047	0.121895066	1.817744342	0.943129461	0.328113427	0.172466461	0.965092558	0.723727431	0.997187614	0.93667398	Bacteria.Bacteroidetes.Bacteroidia.Bacteroidales	MRPS10
15946	ENSG00000048544	rs7749339	0.037767596	0.02279852	0.682393544	0.566705914	-1.210499496	0.712748414	0.149968509	-0.110275181	0.570802688	0.305611582	0.36484932	0.191500268	0.099898381	0.024664192	0.991178677	0.975114706	Bacteria.Firmicutes.Bacilli.Lactobacillales	MRPS10
15947	ENSG00000048544	rs7749339	0.034779883	0.017371149	0.486018905	0.294535729	-1.411320011	0.865707584	0.197726715	-0.161951485	0.654562935	0.354625094	0.282202649	0.15325374	0.09451712	0.032036747	0.888660174	0.786348712	Bacteria.Firmicutes.Erysipelotrichia.Erysipelotrichales	MRPS10
15948	ENSG00000048544	rs7749339	0.043012315	0.03140857	0.453076731	0.57844656	-0.880945036	0.511259295	-0.163922381	0.065072782	0.426811205	0.232448563	0.21716436	0.116521057	0.042737476	0.017586248	0.915505146	0.987424055	Bacteria.Proteobacteria.Gammaproteobacteria.Pasteurellales.Pasteurellaceae	MRPS10
15949	ENSG00000048544	rs7749339	0.273758777	0.22687762	0.489237935	0.541776544	-0.692213027	0.413893743	-0.210695647	0.099946994	0.627130357	0.33926067	0.302952992	0.162949066	0.23428573	0.131242366	0.906603649	0.927561557	Bacteria.Firmicutes.Clostridia.Clostridiales.Lachnospiraceae.Blautia	MRPS10
15950	ENSG00000048544	rs7749339	0.043385001	0.031523336	0.453729858	0.424922321	-1.489744081	0.827078857	-0.207037732	0.116647017	0.723099435	0.376302279	0.27468224	0.145270656	0.141249631	0.048857199	0.981084248	0.998600531	Bacteria.Firmicutes.Clostridia.Clostridiales.Ruminococcaceae.Ruminiclostridium_6	MRPS10
15951	ENSG00000048544	rs7749339	0.108055669	0.117657754	0.840848425	0.799197069	-0.947169948	0.517681707	0.038819127	-0.027646605	0.581283051	0.32646613	0.19254218	0.108235282	0.173521056	0.082733556	0.999858829	0.957708045	Bacteria.Proteobacteria.Betaproteobacteria.Neisseriales.Neisseriaceae.Eikenella	MRPS10
15952	ENSG00000048544	rs7749339	0.144454344	0.073909869	0.850763774	0.621224875	-1.115081466	0.720429638	-0.053955122	0.075922603	0.754867864	0.396610143	0.285635717	0.15291922	0.365870078	0.151199069	0.877633486	0.935161318	Bacteria.Firmicutes.Clostridia.Clostridiales.Ruminococcaceae.Anaerotruncus	MRPS10
15953	ENSG00000048544	rs7749339	0.156487029	0.161776147	0.862811279	0.9927535	-1.195897784	0.615661791	-0.041547265	-0.001144024	0.834207606	0.435027772	0.239489599	0.125478855	0.19349803	0.097820976	0.884356293	0.998607976	Bacteria.Firmicutes.Clostridia.Clostridiales.Lachnospiraceae.Tyzzerella_4	MRPS10
15954	ENSG00000048544	rs7749339	0.942906703	0.899048219	0.385697993	0.355719817	-0.084925671	0.076400646	-0.432402621	0.236833295	1.181255603	0.599876772	0.495119095	0.254610224	0.515296103	0.388864296	0.99759175	0.986746924	Bacteria.Firmicutes.Clostridia.Clostridiales.Lachnospiraceae.Lachnospiraceae_UCG_008	MRPS10
15955	ENSG00000048544	rs7749339	0.227747875	0.237911024	0.575015128	0.355167346	-0.791344246	0.405880673	0.156215231	-0.135228773	0.649878981	0.340735753	0.277209861	0.145211212	0.182470372	0.093365882	0.991744893	0.873607821	Bacteria.Firmicutes.Bacilli.Lactobacillales.Carnobacteriaceae	MRPS10
15956	ENSG00000048544	rs7749339	0.003561384	0.00356447	0.177431691	0.132890267	-1.186468983	0.652964791	-0.335219912	0.201707938	0.392256303	0.215896844	0.245854096	0.132538946	0.008147108	0.002552201	0.999276643	0.988728768	Bacteria.Firmicutes.Clostridia.Clostridiales.Ruminococcaceae.Ruminiclostridium_5	MRPS10
15957	ENSG00000048544	rs7749339	0.006439387	0.007874203	0.265111985	0.468363924	-1.46448734	0.771622311	0.185411907	-0.06661995	0.520147747	0.281381545	0.164945007	0.091332513	0.017155115	0.008017801	0.652059415	0.935568656	Bacteria.Proteobacteria.Betaproteobacteria.Burkholderiales.Alcaligenaceae	MRPS10
15958	ENSG00000048544	rs7749339	0.47986556	0.416480208	0.883154983	0.928881036	-0.859200048	0.510276205	0.060006295	-0.018971206	1.209095439	0.623990399	0.406685631	0.211733511	0.505491272	0.279019105	0.999697332	0.925782783	Bacteria.Firmicutes.Clostridia.Clostridiales.Ruminococcaceae.Ruminococcaceae_UCG_013	MRPS10
15959	ENSG00000048544	rs7749339	0.3301911	0.389608291	0.987494505	0.766322551	-1.056877991	0.484280204	0.005630652	-0.055449053	1.077260113	0.559135317	0.357856891	0.185798946	0.395234723	0.252217666	0.974710682	0.997513341	Bacteria.Firmicutes.Clostridia.Clostridiales.Lachnospiraceae.Eubacterium_xylanophilum_group	MRPS10
15960	ENSG00000048544	rs7749339	0.021377266	0.049722265	0.349869034	0.683934938	-1.555822893	0.72337057	-0.266852517	0.063803358	0.659723723	0.361750819	0.283394461	0.156024946	0.088412634	0.052567026	0.813891051	0.983827382	Bacteria.Firmicutes.Clostridia.Clostridiales.Lachnospiraceae.Lachnospiraceae_ND3007_group	MRPS10
15961	ENSG00000048544	rs7749339	0.093873056	0.089799322	0.512285765	0.566978306	-1.628692764	0.853554005	0.205222624	-0.092836634	0.957939205	0.495634816	0.311461231	0.161330614	0.227739699	0.089632206	0.9994853	0.999502343	Bacteria.Firmicutes.Clostridia.Clostridiales.Lachnospiraceae.Ruminococcus_gnavus_group	MRPS10
15962	ENSG00000048544	rs7749339	0.126046667	0.119607553	0.419657554	0.442038709	-2.099198506	1.109482701	0.27706832	-0.138081607	1.354502015	0.703457069	0.341144941	0.178518519	0.47921685	0.212279112	0.998803525	0.997226571	Bacteria.Firmicutes.Clostridia.Clostridiales.Lachnospiraceae.Eubacterium_rectale_group	MRPS10
15963	ENSG00000048544	rs7749339	0.01271576	0.01046903	0.353743689	0.40282909	-0.984185757	0.556929749	-0.166083979	0.082608416	0.384063551	0.211247249	0.177813785	0.098100065	0.020050334	0.005852908	0.998525812	0.997174658	Bacteria.Proteobacteria.Deltaproteobacteria.Desulfovibrionales.Desulfovibrionaceae	MRPS10
15964	ENSG00000048544	rs7749339	0.014556998	0.005837816	0.276115406	0.123277666	-1.49188844	0.896001069	-0.273611965	0.207792833	0.594281597	0.314296675	0.249118005	0.133078309	0.047398648	0.008857738	0.486346871	0.816934524	Bacteria.Firmicutes.Clostridia.Clostridiales.Christensenellaceae	MRPS10
15965	ENSG00000048544	rs7749339	0.006162316	0.006555801	0.959683626	0.634624344	-1.064175298	0.582802045	-0.007997938	0.042454294	0.375850234	0.207473369	0.157607587	0.088913841	0.011053909	0.004301417	0.999052585	0.892571169	Bacteria.Bacteroidetes.Bacteroidia.Bacteroidales.Rikenellaceae	MRPS10
15966	ENSG00000048544	rs7749339	0.007828598	0.00573818	0.506560477	0.369697033	-1.148537177	0.656356254	0.128202971	-0.098299013	0.418502746	0.229737817	0.191948616	0.108820927	0.015127517	0.004547122	0.997117901	0.950206352	Bacteria.Firmicutes.Clostridia.Clostridiales.Lachnospiraceae.Eubacterium_hallii_group	MRPS10
15967	ENSG00000048544	rs7749339	0.007018746	0.006409272	0.526935884	0.539226732	-1.126127812	0.629128457	-0.098378316	0.051827834	0.404457226	0.223315754	0.154655229	0.083965825	0.013566191	0.004240937	0.795859005	0.843146258	Bacteria.Firmicutes.Negativicutes.Selenomonadales.Veillonellaceae.Dialister	MRPS10
15968	ENSG00000048544	rs7749339	0.127186716	0.067311145	0.941651898	0.694628531	-1.053308934	0.675045782	-0.022006037	0.06322375	0.681726581	0.362791832	0.299494073	0.160332245	0.223287551	0.084462011	0.910777643	0.895507627	Bacteria.Firmicutes.Clostridia.Clostridiales.Ruminococcaceae.Ruminiclostridium_9	MRPS10
15969	ENSG00000048544	rs7749339	0.024173713	0.035976417	0.459950978	0.672615398	-1.452917931	0.727711816	-0.158993349	0.050759669	0.629432057	0.339793462	0.2138889	0.119580006	0.093505725	0.057580074	0.999878354	0.997902266	Bacteria.Bacteroidetes.Bacteroidia.Bacteroidales.Porphyromonadaceae.Barnesiella	MRPS10
15970	ENSG00000048544	rs7749339	0.041645074	0.026712133	0.777442005	0.672027995	-1.144698491	0.667248003	0.105424392	-0.0830462	0.550815651	0.294307449	0.37143361	0.195268301	0.098671832	0.023539935	0.988415778	0.988614165	Bacteria.Firmicutes.Bacilli.Lactobacillales.Streptococcaceae	MRPS10
15971	ENSG00000048544	rs7749339	0.085415296	0.071574363	0.838058671	0.919469005	-0.959738751	0.555260034	0.034779336	-0.009592338	0.549462055	0.303134401	0.169491574	0.094509311	0.135468025	0.053480746	0.99714486	0.996602117	Bacteria.Firmicutes.Clostridia.Clostridiales.Clostridiaceae_1.Clostridium_sensu_stricto_1	MRPS10
15972	ENSG00000048544	rs7749339	0.286284848	0.32673028	0.838344047	0.96990687	-1.289067567	0.608140729	0.100654943	-0.009569698	1.198971573	0.615416832	0.491404265	0.252694182	0.491616337	0.334436279	0.939658852	0.94372401	Bacteria.Firmicutes.Negativicutes.Selenomonadales	MRPS10
15973	ENSG00000048544	rs7749339	0.031299469	0.028914566	0.432602248	0.341338295	-0.918178311	0.507610277	0.185346704	-0.122948057	0.417179262	0.227198735	0.234719481	0.128264854	0.042055827	0.013914349	0.867078123	0.976482596	Bacteria.Actinobacteria.Actinobacteria.Bifidobacteriales.Bifidobacteriaceae.Bifidobacterium	MRPS10
15974	ENSG00000048544	rs7749339	0.987569259	0.939499034	0.527690731	0.555191866	0.026725987	0.066775086	-0.200266286	0.097280313	1.70878931	0.876385951	0.315405496	0.164028208	0.952776334	0.730913757	0.999973618	0.989705988	Bacteria.Bacteroidetes.Bacteroidia.Bacteroidales.Bacteroidaceae.Bacteroides	MRPS10
15975	ENSG00000048544	rs7749339	0.186472283	0.19466549	0.479013835	0.302642685	-0.756024165	0.397982678	0.147011899	-0.115755533	0.566230634	0.303706208	0.206477972	0.111407822	0.147951369	0.052459825	0.560389412	0.906139728	Bacteria.Firmicutes.Clostridia.Clostridiales.Peptostreptococcaceae.Intestinibacter	MRPS10
15976	ENSG00000048544	rs7749339	0.681225263	0.671944336	0.284264648	0.23856103	-0.323182084	0.175134421	0.357940489	-0.21136128	0.783197965	0.411685624	0.331517592	0.177685769	0.55060142	0.346099956	0.99991226	0.982046009	Bacteria.Actinobacteria.Coriobacteriia.Coriobacteriales.Coriobacteriaceae.Collinsella	MRPS10
15977	ENSG00000048544	rs7749339	0.095905795	0.070077968	0.548047201	0.740193096	-0.838916067	0.496006523	-0.103934865	0.031164885	0.496532575	0.2693159	0.172121244	0.09358342	0.095676237	0.03801496	0.744621511	0.865574415	Bacteria.Firmicutes.Clostridia.Clostridiales.Lachnospiraceae.Roseburia	MRPS10
15978	ENSG00000048544	rs7749339	0.007559136	0.010811789	0.381299382	0.163775947	-1.019221372	0.536293744	0.158060851	-0.139317627	0.369653747	0.204361128	0.179310502	0.098918578	0.0142503	0.00575023	0.482477496	0.860453167	Bacteria.Firmicutes.Clostridia.Clostridiales.Lachnospiraceae.Lachnospira	MRPS10
15979	ENSG00000048544	rs7749339	0.012775697	0.01048336	0.358443161	0.416719783	-0.983359549	0.556697378	-0.164511969	0.080408965	0.384011218	0.211200356	0.17787155	0.098378791	0.020141336	0.006241368	0.997604342	0.996621608	Bacteria.Proteobacteria.Deltaproteobacteria	MRPS10
15980	ENSG00000048544	rs7749339	0.572447704	0.622025842	0.400985622	0.319987079	-0.454315169	0.214135015	-0.185100436	0.11981096	0.80080246	0.432293111	0.218948624	0.119553847	0.553293917	0.30881081	0.996566686	0.997858307	Bacteria.Proteobacteria.Gammaproteobacteria	MRPS10
15981	ENSG00000048544	rs7749339	0.005094133	0.005931268	0.761585401	0.780363856	-1.124142543	0.603524134	-0.042169595	-0.021803367	0.38771511	0.212126309	0.138407448	0.077868146	0.010502401	0.0047174	0.968802863	0.997181136	Bacteria.Bacteroidetes.Bacteroidia.Bacteroidales.Prevotellaceae	MRPS10
15982	ENSG00000048544	rs7749339	0.380304261	0.26828296	0.458275693	0.645748379	-0.60373779	0.408991313	0.174093974	-0.057995878	0.68346607	0.366288084	0.233327587	0.125579611	0.321676569	0.162517705	0.83555609	0.997202793	Bacteria.Firmicutes.Clostridia.Clostridiales.Ruminococcaceae.Ruminococcus_2	MRPS10
15983	ENSG00000048544	rs7749339	0.012725859	0.012854735	0.402904176	0.398012867	-1.345197301	0.757268091	-0.166814898	0.094192413	0.525005153	0.295993728	0.198129679	0.110712536	0.076222933	0.031439572	0.998896274	0.99087052	Bacteria.Proteobacteria.Deltaproteobacteria.Desulfovibrionales.Desulfovibrionaceae.Desulfovibrio	MRPS10
15984	ENSG00000048544	rs7749339	0.008245114	0.007124556	0.546159385	0.356546189	-1.038738295	0.582957834	0.122682034	-0.105953772	0.381142369	0.209783989	0.202210025	0.114103927	0.013582076	0.005045241	0.987817466	0.997201293	Bacteria.Firmicutes.Clostridia.Clostridiales.Lachnospiraceae.Coprococcus_1	MRPS10
15985	ENSG00000048544	rs7749339	0.010103147	0.008733369	0.650095378	0.527168563	-1.167282556	0.679053477	-0.065658768	0.052052151	0.440524515	0.251122765	0.144070456	0.081874608	0.022052755	0.007395197	0.955858825	0.966245262	Bacteria.Firmicutes.Clostridia.Clostridiales.Lachnospiraceae.Tyzzerella	MRPS10
15986	ENSG00000048991	rs3754692	0.252034236	0.244239777	0.081757246	0.065275565	-0.543347524	0.331349643	0.184482038	-0.123860546	0.470145676	0.281974706	0.10434628	0.066056238	0.413432692	0.256494696	0.889709313	0.73514309	Bacteria.Firmicutes.Clostridia.Clostridiales.Ruminococcaceae.Faecalibacterium	R3HDM1
15987	ENSG00000048991	rs3754692	0.722234125	0.545892788	0.856823465	0.778851491	0.110531383	-0.116840124	-0.019949677	-0.020025631	0.309595302	0.192452918	0.110135681	0.071016848	0.366579337	0.158635209	0.967102936	0.979585985	Bacteria.Firmicutes.Erysipelotrichia.Erysipelotrichales.Erysipelotrichaceae.Erysipelatoclostridium	R3HDM1
15988	ENSG00000048991	rs3754692	0.344679481	0.400220205	0.553313836	0.899063386	0.282157003	-0.158509172	0.067314477	-0.010226947	0.296417903	0.187188706	0.112963379	0.080311294	0.239777881	0.146058912	0.928443578	0.909040849	Bacteria.Proteobacteria.Gammaproteobacteria.Pseudomonadales.Pseudomonadaceae.Pseudomonas	R3HDM1
15989	ENSG00000048991	rs3754692	0.957491746	0.809898268	0.234944144	0.710163147	-0.01432411	-0.041526512	-0.159502949	0.033850998	0.267703333	0.171925134	0.133048186	0.090688043	0.401591	0.180474249	0.520559944	0.877807854	Bacteria.Firmicutes.Clostridia.Clostridiales.Peptostreptococcaceae	R3HDM1
15990	ENSG00000048991	rs3754692	0.415344419	0.265778139	0.670083564	0.838542948	0.191810271	-0.181843047	-0.063344862	-0.019929821	0.233981234	0.161997902	0.148010433	0.09742032	0.207664573	0.081284902	0.955060489	0.998755611	Bacteria.Actinobacteria.Actinobacteria.Bifidobacteriales.Bifidobacteriaceae	R3HDM1
15991	ENSG00000048991	rs3754692	0.436230962	0.393796147	0.654494424	0.628891157	0.19627816	-0.141305022	-0.057586431	0.040738446	0.25054296	0.164603968	0.128083626	0.083894841	0.198875876	0.119236466	0.999694213	0.908466096	Bacteria.Firmicutes.Clostridia.Clostridiales.Lachnospiraceaencultured	R3HDM1
15992	ENSG00000048991	rs3754692	0.178328345	0.232194304	0.216970261	0.380410314	0.427137459	-0.240548182	0.145032661	-0.067747104	0.313924906	0.199461797	0.116330371	0.076710815	0.233825507	0.123461186	0.996596763	0.999791394	Bacteria.Firmicutes.Clostridia.Clostridiales.Ruminococcaceae.Ruminococcaceae_UCG_005	R3HDM1
15993	ENSG00000048991	rs3754692	0.434409284	0.849629536	0.737888256	0.709934179	0.27677757	-0.04473441	0.04699133	0.036254867	0.351892407	0.235013585	0.139819205	0.097047707	0.570173167	0.550589008	0.863071362	0.936167976	Bacteria.Firmicutes.Clostridia.Clostridiales.Ruminococcaceae.Anaerotruncus	R3HDM1
15994	ENSG00000048991	rs3754692	0.837939569	0.781214991	0.319445862	0.2551591	-0.067156443	0.060775947	-0.10445074	0.08339143	0.327032289	0.217921214	0.104109196	0.072637989	0.485688339	0.37237197	0.997329664	0.92426646	Bacteria.Firmicutes.Negativicutes.Selenomonadales.Veillonellaceae.Megasphaera	R3HDM1
15995	ENSG00000048991	rs3754692	0.376142549	0.437845129	0.048195188	0.006763964	0.19806263	-0.114795822	-0.202154684	0.189953773	0.222258352	0.14705254	0.100394642	0.067895842	0.157073541	0.128642793	0.998277807	0.999325446	Bacteria.Bacteroidetes.Bacteroidia.Bacteroidales.Porphyromonadaceae.Parabacteroides	R3HDM1
15996	ENSG00000048991	rs3754692	0.278916777	0.289836692	0.077760245	0.181169063	0.258753978	-0.16613664	0.174559176	-0.087692146	0.236980366	0.155677672	0.097401179	0.064877332	0.148128222	0.088184483	0.890867366	0.865199319	Bacteria.Firmicutes.Clostridia.Clostridiales.Ruminococcaceae.Ruminococcaceae_UCG_002	R3HDM1
15997	ENSG00000048991	rs3754692	0.460673648	0.54020143	0.625768054	0.310498708	0.173881346	-0.095694574	0.053456197	-0.079197057	0.234296031	0.155408211	0.109089316	0.07748078	0.259821868	0.13944606	0.977260763	0.935723662	Bacteria.Firmicutes.Negativicutes.Selenomonadales.Veillonellaceae.Veillonella	R3HDM1
15998	ENSG00000048991	rs3754692	0.448753185	0.410241615	0.683120179	0.675904358	0.189584963	-0.141443618	0.063607678	-0.04709637	0.248764461	0.1706574	0.155123069	0.112146629	0.30512255	0.149842575	0.999739884	0.902605948	Bacteria.Actinobacteria.Coriobacteriia.Coriobacteriales.Coriobacteriaceae	R3HDM1
15999	ENSG00000048991	rs3754692	0.331487856	0.179024912	0.555176298	0.231269167	0.245052654	-0.235204783	-0.051756993	0.066212549	0.250454189	0.173145206	0.087266083	0.054793313	0.225889274	0.068714306	0.999492402	0.999741582	Bacteria.Proteobacteria.Gammaproteobacteria.Enterobacteriales.Enterobacteriaceae.Escherichia_Shigella	R3HDM1
16000	ENSG00000048991	rs3754692	0.357049232	0.424526179	0.195966982	0.025947862	0.209540696	-0.119951588	0.142350459	-0.170908871	0.22589668	0.149257774	0.108950727	0.074986901	0.159446725	0.120409445	0.653277592	0.815630994	Bacteria.Firmicutes.Clostridia.Clostridiales.Lachnospiraceae.Dorea	R3HDM1
16001	ENSG00000048991	rs3754692	0.509033543	0.468074377	0.995907958	0.972460878	0.160942067	-0.117596079	0.000634252	0.002771013	0.242379587	0.161112834	0.123194008	0.079959485	0.19641866	0.11894815	0.999052585	0.92949713	Bacteria.Bacteroidetes.Bacteroidia.Bacteroidales.Rikenellaceae	R3HDM1
16002	ENSG00000048991	rs3754692	0.200793153	0.20378674	0.157518906	0.164008002	0.347371936	-0.216892009	-0.227389219	0.135355796	0.268779815	0.168951818	0.159018312	0.096159315	0.129393667	0.077812861	0.920183094	0.863366315	Bacteria.Firmicutes.Clostridia.Clostridiales.Lachnospiraceae.Fusicatenibacter	R3HDM1
16003	ENSG00000048991	rs3754692	0.946018441	0.868577181	0.547811974	0.779249498	-0.026635709	-0.040499491	-0.074272569	0.021336598	0.391876464	0.243794766	0.122926554	0.075806079	0.491867032	0.267006031	0.982255696	0.99999132	Bacteria.Firmicutes.Clostridia.Clostridiales.Clostridiaceae_1	R3HDM1
16004	ENSG00000048991	rs3754692	0.236469352	0.279445652	0.307286831	0.736454462	0.329351628	-0.190008627	0.116813192	-0.026947658	0.275632014	0.174213075	0.11351948	0.079727437	0.127433303	0.069094536	0.987128526	0.935449612	Bacteria.Proteobacteria.Gammaproteobacteria.Pseudomonadales	R3HDM1
16005	ENSG00000048991	rs3754692	0.982786278	0.790667031	0.910554075	0.655164189	0.02982244	0.209668401	0.029496285	-0.06812728	1.376904069	0.786629867	0.2615427	0.151843795	0.959827988	0.780014734	0.999826541	0.999832315	Bacteria.Firmicutes.Clostridia.Clostridiales.Lachnospiraceae	R3HDM1
16006	ENSG00000048991	rs3754692	0.729137709	0.432233572	0.651313232	0.353392176	-0.655456489	0.834417671	0.141122969	-0.164589664	1.884749304	1.055840288	0.310816841	0.17608444	0.999435429	0.973519689	0.999968393	0.999515331	Bacteria.Firmicutes	R3HDM1
16007	ENSG00000048991	rs3754692	0.641387493	0.310881548	0.807444948	0.492481671	0.123748226	-0.183056945	-0.026119447	-0.053521677	0.264449021	0.179232814	0.10673242	0.077537277	0.358603784	0.115488642	0.855631344	0.981481548	Bacteria.Firmicutes.Clostridia.Clostridiales.Lachnospiraceae.Eubacterium_eligens_group	R3HDM1
16008	ENSG00000048991	rs3754692	0.497491832	0.98272287	0.930865602	0.350479209	0.205300754	-0.004334852	-0.009462516	-0.072717026	0.300907934	0.199405744	0.108648823	0.077323213	0.418298366	0.355399019	0.898368003	0.883935601	Bacteria.Firmicutes.Negativicutes.Selenomonadales.Veillonellaceae	R3HDM1
16009	ENSG00000048991	rs3754692	0.520778808	0.694421018	0.879270243	0.831780842	0.185895679	-0.075794101	-0.026387105	-0.022983892	0.287920168	0.19207241	0.17303779	0.107767009	0.395121653	0.251134686	0.991685497	0.980942336	Bacteria.Firmicutes.Bacilli.Lactobacillales	R3HDM1
16010	ENSG00000048991	rs3754692	0.420460025	0.262658523	0.692099647	0.306080067	0.231535974	-0.209768445	-0.042483321	0.071737164	0.285577588	0.185647426	0.106802468	0.069539317	0.24901466	0.109184073	0.798887999	0.925889494	Bacteria.Proteobacteria.Betaproteobacteria.Burkholderiales.Alcaligenaceae	R3HDM1
16011	ENSG00000048991	rs3754692	0.280524384	0.219989801	0.202913997	0.143323784	-1.172380089	0.778522956	0.281711374	-0.194179485	1.077355088	0.628608196	0.219015306	0.131075729	0.870327576	0.531593475	0.999135888	0.954809854	Bacteria.Firmicutes.Clostridia.Clostridiales.Ruminococcaceae	R3HDM1
16012	ENSG00000048991	rs3754692	0.931447199	0.917379145	0.397696311	0.279004955	-0.028276646	0.021282204	-0.096174825	0.077361038	0.327434651	0.204362045	0.112966405	0.070864382	0.417678311	0.310239052	0.973414458	0.998439902	Bacteria.Verrucomicrobia.Verrucomicrobiae.Verrucomicrobiales.Verrucomicrobiaceae.Akkermansia	R3HDM1
16013	ENSG00000048991	rs3754692	0.163850545	0.144428487	0.206505275	0.195724488	0.50391239	-0.331858793	0.241944394	-0.15658131	0.357853169	0.224641107	0.189615365	0.119776761	0.223224757	0.099137444	0.998820086	0.961415255	Bacteria.Firmicutes.Clostridia.Clostridiales.Family_XIII	R3HDM1
16014	ENSG00000048991	rs3754692	0.570485013	0.449301925	0.908448447	0.692657523	0.186443989	-0.157168292	0.017606659	-0.038132489	0.326960586	0.206479614	0.152511438	0.096048149	0.310947195	0.152322564	0.996006416	0.887089199	Bacteria.Firmicutes.Bacilli.Lactobacillales.Carnobacteriaceae	R3HDM1
16015	ENSG00000048991	rs3754692	0.234557424	0.388747939	0.267468825	0.702198481	0.328277609	-0.158045963	0.116341901	-0.028288555	0.273601647	0.182142449	0.104015707	0.073659457	0.231193478	0.174460924	0.486970078	0.971735718	Bacteria.Firmicutes.Clostridia.Clostridiales.Christensenellaceae.Christensenellaceae_R_7_group	R3HDM1
16016	ENSG00000048991	rs3754692	0.665997056	0.577025242	0.491995201	0.766140471	0.104399892	-0.08797218	-0.115887915	0.030290508	0.240761162	0.156936473	0.167698467	0.101416127	0.259987764	0.163940301	0.999670759	0.996530704	Bacteria.Firmicutes.Clostridia.Clostridiales.Ruminococcaceae.Flavonifractor	R3HDM1
16017	ENSG00000048991	rs3754692	0.327377297	0.231159644	0.191562718	0.128521179	0.234164064	-0.198386834	0.1413295	-0.115295906	0.237285243	0.164133416	0.1070917	0.074888703	0.159332159	0.07383545	0.99935717	0.949725174	Bacteria.Firmicutes.Erysipelotrichia.Erysipelotrichales.Erysipelotrichaceae.Erysipelotrichaceae_UCG_003	R3HDM1
16018	ENSG00000048991	rs3754692	0.809603704	0.840183401	0.575119134	0.261203344	0.072407262	0.041352632	0.05400486	-0.076483384	0.299302381	0.20424297	0.095859817	0.06748049	0.595438159	0.367564248	0.9994853	0.999502343	Bacteria.Firmicutes.Clostridia.Clostridiales.Lachnospiraceae.Ruminococcus_gnavus_group	R3HDM1
16019	ENSG00000048991	rs3754692	0.223300464	0.133920252	0.229537826	0.053245959	0.308193959	-0.252637328	-0.133358857	0.145818068	0.250657353	0.166452477	0.109945664	0.074065511	0.140417921	0.042667643	0.947501103	0.97562022	Bacteria.Bacteroidetes.Bacteroidia.Bacteroidales.Porphyromonadaceae	R3HDM1
16020	ENSG00000048991	rs3754692	0.519883175	0.787398913	0.857877496	0.714342855	0.213834563	-0.05909715	-0.029230654	-0.040282827	0.330480086	0.218227484	0.162583064	0.109574111	0.36970468	0.386636828	0.958877679	0.862626287	Bacteria.Firmicutes.Erysipelotrichia.Erysipelotrichales.Erysipelotrichaceae	R3HDM1
16021	ENSG00000048991	rs3754692	0.784330657	0.866003801	0.930021419	0.715115452	0.136862298	-0.049864293	-0.01475702	0.038235608	0.498017686	0.294348699	0.167391115	0.104300717	0.573429424	0.42189735	0.997947728	0.9977362	Bacteria.Actinobacteria.Actinobacteria.Micrococcales	R3HDM1
16022	ENSG00000048991	rs3754692	0.570779072	0.560258523	0.734343495	0.556810147	0.139685652	-0.094145071	0.038303697	-0.042562744	0.245149557	0.160802367	0.112389185	0.072062139	0.221350538	0.163709751	0.920570146	0.989428248	Bacteria.Proteobacteria.Gammaproteobacteria.Pasteurellales.Pasteurellaceae.Haemophilus	R3HDM1
16023	ENSG00000048991	rs3754692	0.597005972	0.378998099	0.518799207	0.30143884	-0.900729752	0.850146102	0.185591247	-0.170858255	1.695258005	0.959764478	0.286084509	0.164028573	0.997454612	0.838466933	0.997650199	0.999159905	Bacteria.Firmicutes.Clostridia.Clostridiales	R3HDM1
16024	ENSG00000048991	rs3754692	0.064709037	0.155508019	0.062624003	0.276332701	0.591232435	-0.283263166	0.207121963	-0.076586504	0.314628164	0.197118139	0.109334539	0.069762268	0.10455973	0.112037045	0.411078872	0.830371584	Bacteria.Firmicutes.Clostridia.Clostridiales.Lachnospiraceae.Lachnospiraceae_UCG_010	R3HDM1
16025	ENSG00000048991	rs3754692	0.431817378	0.525467726	0.692368397	0.89775038	0.214394258	-0.115424856	-0.06960174	0.014114208	0.271040025	0.180808342	0.175139091	0.109406436	0.330862413	0.188446653	0.976314705	0.992633569	Bacteria.Firmicutes.Bacilli.Lactobacillales.Streptococcaceae.Streptococcus	R3HDM1
16026	ENSG00000048991	rs3754692	0.440308038	0.620021448	0.137930195	0.219448985	-0.295946985	0.116354371	-0.207161824	0.104636567	0.381160963	0.233547383	0.137920533	0.08438724	0.361249843	0.271773283	0.7770984	0.947283106	Bacteria.Firmicutes.Erysipelotrichia.Erysipelotrichales.Erysipelotrichaceae.Clostridium_innocuum_group	R3HDM1
16027	ENSG00000048991	rs3754692	0.163923562	0.3423887	0.132636651	0.502447961	0.391176142	-0.17848278	0.177247694	-0.051909982	0.277842425	0.186609585	0.116388979	0.076971977	0.152430162	0.142478339	0.795972817	0.997905832	Bacteria.Firmicutes.Clostridia.Clostridiales.Ruminococcaceae.Ruminococcaceae_UCG_003	R3HDM1
16028	ENSG00000048991	rs3754692	0.33276176	0.294075582	0.415819119	0.401343251	0.259614563	-0.18643333	0.124958605	-0.090172774	0.266042218	0.176251273	0.152587756	0.106743599	0.236821178	0.10335931	0.999672451	0.998587032	Bacteria.Firmicutes.Clostridia.Clostridiales.Ruminococcaceae.Butyricicoccus	R3HDM1
16029	ENSG00000048991	rs3754692	0.5770264	0.564656344	0.736061004	0.566534461	0.138560026	-0.093546675	0.037931829	-0.041199007	0.247182553	0.161593404	0.112051327	0.071513156	0.211171266	0.163460762	0.931135469	0.987424055	Bacteria.Proteobacteria.Gammaproteobacteria.Pasteurellales.Pasteurellaceae	R3HDM1
16030	ENSG00000048991	rs3754692	0.429514109	0.604043714	0.657895284	0.94418325	0.273321666	-0.114977693	-0.082772299	0.007966397	0.343806231	0.220629369	0.186061655	0.113345485	0.398407231	0.277473983	0.962969945	0.933837527	Bacteria.Firmicutes.Bacilli	R3HDM1
16031	ENSG00000048991	rs3754692	0.236246743	0.391362948	0.270886514	0.71019041	0.326916909	-0.157051871	0.115431467	-0.027477111	0.273463077	0.182003861	0.103948047	0.073619431	0.230422941	0.172026307	0.485994287	0.977547262	Bacteria.Firmicutes.Clostridia.Clostridiales.Christensenellaceae	R3HDM1
16032	ENSG00000048991	rs3754692	0.388725703	0.297589614	0.579206154	0.463558945	0.288457598	-0.226248003	0.06970831	-0.05895638	0.332421626	0.215466737	0.125072134	0.079956391	0.395511487	0.159104754	0.999985325	0.999758873	Bacteria.Firmicutes.Clostridia.Clostridiales.Ruminococcaceae.Ruminococcaceae_UCG_014	R3HDM1
16033	ENSG00000048991	rs3754692	0.613325007	0.665708988	0.995305821	0.877164415	0.160237506	-0.092112324	-0.000680594	0.012093704	0.315563556	0.21222912	0.115237908	0.077936024	0.421521261	0.27417513	0.999858829	0.957708045	Bacteria.Proteobacteria.Betaproteobacteria.Neisseriales.Neisseriaceae.Eikenella	R3HDM1
16034	ENSG00000048991	rs3754692	0.305253107	0.117907575	0.528170599	0.147286961	0.26525885	-0.281822894	-0.054751995	0.081002156	0.256689137	0.1778495	0.086331236	0.055228538	0.250111518	0.067142577	0.997282517	0.999171204	Bacteria.Proteobacteria.Gammaproteobacteria.Enterobacteriales.Enterobacteriaceae	R3HDM1
16035	ENSG00000048991	rs3754692	0.077569415	0.100489726	0.079011554	0.139367526	0.622933346	-0.36335101	0.237220676	-0.130385251	0.347357868	0.218074079	0.132935047	0.087127687	0.223950505	0.115955778	0.948905015	0.966332496	Bacteria.Firmicutes.Clostridia.Clostridiales.Ruminococcaceae.Ruminococcaceae_NK4A214_group	R3HDM1
16036	ENSG00000048991	rs3754692	0.514380591	0.494295122	0.721379034	0.600083654	0.154832882	-0.107634313	-0.038266459	0.038216432	0.236161424	0.156588661	0.106839757	0.072536087	0.216870232	0.131060643	0.903663968	0.912700894	Bacteria.Fusobacteria.Fusobacteriia.Fusobacteriales.Fusobacteriaceae.Fusobacterium	R3HDM1
16037	ENSG00000048991	rs3754692	0.407299804	0.421926547	0.57771964	0.649156802	0.375385567	-0.234880138	0.094972679	-0.052664158	0.450068158	0.290623186	0.169734978	0.115225483	0.439611775	0.275790219	0.998891856	0.999590371	Bacteria.Firmicutes.Bacilli.Bacillales.Staphylococcaceae.Staphylococcus	R3HDM1
16038	ENSG00000048991	rs3754692	0.415786618	0.446044398	0.488393294	0.549109213	0.994743843	-0.541065868	-0.150828259	0.077501037	1.214603004	0.705721028	0.216448853	0.128687843	0.931479392	0.603070639	0.997675757	0.942693919	Bacteria.Bacteroidetes	R3HDM1
16039	ENSG00000048991	rs3754692	0.373135995	0.186245611	0.469326266	0.264679193	0.811770854	-0.711327394	-0.17123485	0.15124008	0.905187585	0.53247673	0.235264903	0.134422288	0.766892233	0.398817037	0.999330493	0.996754281	Bacteria.Proteobacteria	R3HDM1
16040	ENSG00000048991	rs3754692	0.549882071	0.899779252	0.367574509	0.043918745	0.136333903	-0.019360559	-0.080415908	0.123039854	0.226817698	0.15312867	0.088627429	0.059878265	0.287429442	0.239278793	0.880332438	0.889313815	Bacteria.Firmicutes.Negativicutes.Selenomonadales.Acidaminococcaceae	R3HDM1
16041	ENSG00000048991	rs3754692	0.89868738	0.659868187	0.381340338	0.915939829	-0.04312889	-0.100073263	-0.112549241	0.009005578	0.337423382	0.226347391	0.127691374	0.084989756	0.526744003	0.315235769	0.65267815	0.998431627	Bacteria.Firmicutes.Clostridia.Clostridiales.Ruminococcaceae.Ruminococcus_1	R3HDM1
16042	ENSG00000048991	rs3754692	0.541514305	0.80983353	0.893243184	0.683526111	0.203338142	-0.052850167	-0.021792172	-0.044677843	0.331297704	0.218730558	0.161749278	0.109105952	0.376044572	0.400446502	0.97265125	0.860050437	Bacteria.Firmicutes.Erysipelotrichia.Erysipelotrichales	R3HDM1
16043	ENSG00000048991	rs3754692	0.957231662	0.730437447	0.73183183	0.96376319	0.023403618	-0.089771569	-0.052940867	0.004290901	0.434727807	0.259432647	0.153823296	0.09408393	0.625436782	0.369424209	0.961249848	0.997513341	Bacteria.Firmicutes.Clostridia.Clostridiales.Lachnospiraceae.Eubacterium_xylanophilum_group	R3HDM1
16044	ENSG00000048991	rs3754692	0.809034563	0.817390456	0.537673462	0.076807175	0.06884808	0.042429165	0.10374049	-0.204185575	0.283724966	0.183010369	0.167425761	0.113557119	0.359833742	0.226889563	0.817799671	0.831456411	Bacteria.Actinobacteria	R3HDM1
16045	ENSG00000048991	rs3754692	0.694005413	0.545445168	0.977935853	0.738610929	0.167558858	-0.157270857	-0.004244276	0.031592176	0.424008528	0.258758969	0.152872592	0.094270195	0.440833524	0.220385291	0.969169602	0.997216401	Bacteria.Firmicutes.Clostridia.Clostridiales.Ruminococcaceae.Subdoligranulum	R3HDM1
16046	ENSG00000048991	rs3754692	0.13712262	0.232538938	0.208242121	0.549762496	0.555506085	-0.268131394	-0.191156023	0.056157361	0.369063492	0.222499662	0.150392648	0.093400513	0.167500276	0.123317494	0.391420795	0.95947016	Bacteria.Firmicutes.Clostridia.Clostridiales.Lachnospiraceae.Anaerostipes	R3HDM1
16047	ENSG00000048991	rs3754692	0.530709345	0.421641394	0.466357363	0.609907849	0.145608495	-0.123343368	0.059671103	0.029755066	0.231015314	0.152521703	0.081436696	0.058037429	0.232296972	0.097400461	0.742574684	0.920179562	Bacteria.Firmicutes.Clostridia.Clostridiales.Lachnospiraceae.Lachnospiraceae_NK4A136_group	R3HDM1
16048	ENSG00000048991	rs3754692	0.641125137	0.435212602	0.801122932	0.46701712	0.236388101	-0.224351867	0.036615862	-0.06099959	0.504761704	0.285740498	0.144768582	0.083373616	0.43197093	0.197653981	0.884011107	0.998607976	Bacteria.Firmicutes.Clostridia.Clostridiales.Lachnospiraceae.Tyzzerella_4	R3HDM1
16049	ENSG00000048991	rs3754692	0.050304563	0.073656991	0.054395577	0.108073553	0.766724113	-0.440571127	0.337166797	-0.184278559	0.384436495	0.242324926	0.172104728	0.113098548	0.170924251	0.084113415	0.99792254	0.986607256	Bacteria.Firmicutes.Clostridia.Clostridiales.Family_XIII.Family_XIII_AD3011_group	R3HDM1
16050	ENSG00000048991	rs3754692	0.923857037	0.935374807	0.317359018	0.175448449	0.026051593	0.014541945	0.119910115	-0.101178291	0.27151768	0.178650273	0.118999777	0.07386105	0.457274114	0.276010307	0.647035132	0.911550005	Bacteria.Firmicutes.Clostridia.Clostridiales.Lachnospiraceae.Lachnoclostridium	R3HDM1
16051	ENSG00000048991	rs3754692	0.382390428	0.17361472	0.611780368	0.221258963	0.275558298	-0.283557288	-0.059299393	0.093798358	0.313325827	0.206107858	0.116273796	0.075947228	0.30110551	0.091697942	0.796078601	0.933977571	Bacteria.Proteobacteria.Betaproteobacteria	R3HDM1
16052	ENSG00000048991	rs3754692	0.995669341	0.664885216	0.756869686	0.758217765	0.002635048	-0.124185079	-0.051356453	-0.031262718	0.483617537	0.285375622	0.16518514	0.10113406	0.562160232	0.278049457	0.835238337	0.996502544	Bacteria.Firmicutes.Clostridia.Clostridiales.Family_XI	R3HDM1
16053	ENSG00000048991	rs3754692	0.415720455	0.445865786	0.48831864	0.548901912	0.99477485	-0.541228397	-0.150842036	0.077536686	1.214467639	0.705654606	0.216431328	0.12868007	0.932317352	0.606088854	0.997187614	0.939136997	Bacteria.Bacteroidetes.Bacteroidia.Bacteroidales	R3HDM1
16054	ENSG00000048991	rs3754692	0.238224736	0.326177362	0.041767313	0.067219962	-0.438663444	0.242982874	-0.266610612	0.160761394	0.368505695	0.245607071	0.12836921	0.086368934	0.350355168	0.22560101	0.997594253	0.968019235	Bacteria.Firmicutes.Erysipelotrichia.Erysipelotrichales.Erysipelotrichaceae.Faecalitalea	R3HDM1
16055	ENSG00000048991	rs3754692	0.526744742	0.467724106	0.799166007	0.861790805	0.15193478	-0.114281731	-0.024867469	0.011328438	0.238737671	0.156448315	0.097339689	0.064813052	0.204989936	0.135804562	0.968802863	0.997181136	Bacteria.Bacteroidetes.Bacteroidia.Bacteroidales.Prevotellaceae	R3HDM1
16056	ENSG00000048991	rs3754692	0.758168591	0.569724654	0.803180959	0.866428469	0.100978296	-0.117623487	-0.037488003	-0.016090339	0.326593487	0.205865054	0.149800389	0.095286122	0.361916987	0.189433127	0.976139624	0.884383122	Bacteria.Firmicutes.Bacilli.Lactobacillales.Carnobacteriaceae.Granulicatella	R3HDM1
16057	ENSG00000048991	rs3754692	0.42784034	0.33619976	0.657662531	0.51779848	0.237863033	-0.182796742	0.062317949	-0.055642	0.298115474	0.188669371	0.13998099	0.085565237	0.255341291	0.136364973	0.981744939	0.998719086	Bacteria.Firmicutes.Bacilli.Bacillales.Family_XI.Gemella	R3HDM1
16058	ENSG00000048991	rs3754692	0.434946953	0.755430585	0.731348605	0.70461039	0.284691795	-0.070184171	0.049166439	0.03436655	0.36238036	0.224370689	0.142588928	0.090253747	0.424575932	0.360133852	0.981084248	0.998600531	Bacteria.Firmicutes.Clostridia.Clostridiales.Ruminococcaceae.Ruminiclostridium_6	R3HDM1
16059	ENSG00000048991	rs3754692	0.76274414	0.715674492	0.053691473	0.065400169	0.070995705	-0.057078278	-0.197440466	0.122010299	0.234193776	0.156020971	0.100478894	0.065100415	0.295405936	0.189605441	0.880370111	0.755259861	Bacteria.Proteobacteria.Betaproteobacteria.Burkholderiales.Alcaligenaceae.Parasutterella	R3HDM1
16060	ENSG00000048991	rs3754692	0.707593381	0.883478061	0.864774911	0.397035954	0.119020571	0.032961603	-0.018059721	0.065353815	0.315921693	0.224017376	0.105628132	0.076656303	0.479868061	0.383303475	0.998365245	0.925873833	Bacteria.Proteobacteria.Gammaproteobacteria.Enterobacteriales.Enterobacteriaceae.Citrobacter	R3HDM1
16061	ENSG00000048991	rs3754692	0.334544272	0.28858551	0.391080217	0.286352235	0.253381324	-0.179452768	0.129746226	-0.103090222	0.260620852	0.167715988	0.150269736	0.09589853	0.176826951	0.086358419	0.88760533	0.997132292	Bacteria.Firmicutes.Bacilli.Bacillales	R3HDM1
16062	ENSG00000048991	rs3754692	0.492046247	0.601062711	0.854924525	0.209163243	0.172925072	-0.084142421	0.031115011	-0.137397176	0.250265105	0.160135941	0.169502131	0.108319379	0.20147453	0.155401085	0.823334443	0.902183543	Bacteria.Actinobacteria.Actinobacteria	R3HDM1
16063	ENSG00000048991	rs3754692	0.421654543	0.366990475	0.591046645	0.466290516	0.217125206	-0.153536358	0.08164444	-0.069719641	0.26849639	0.169006993	0.151195144	0.095136206	0.21830725	0.106962261	0.998043854	0.98261409	Bacteria.Firmicutes.Clostridia.Clostridiales.Ruminococcaceaencultured	R3HDM1
16064	ENSG00000048991	rs3754692	0.956750831	0.940985867	0.563348289	0.618310385	-0.021266542	-0.018120055	-0.083877743	0.047147325	0.390634939	0.24381896	0.144404476	0.094172725	0.550007411	0.460577821	0.999878354	0.992911257	Bacteria.Bacteroidetes.Bacteroidia.Bacteroidales.Porphyromonadaceae.Barnesiella	R3HDM1
16065	ENSG00000048991	rs3754692	0.636678814	0.581272279	0.588004464	0.794338353	0.118664893	-0.090877488	0.087234729	-0.02656831	0.250043294	0.163948508	0.160229556	0.101500842	0.240925197	0.134277435	0.999276643	0.988728768	Bacteria.Firmicutes.Clostridia.Clostridiales.Ruminococcaceae.Ruminiclostridium_5	R3HDM1
16066	ENSG00000048991	rs3754692	0.222264704	0.379641117	0.248330368	0.57417459	0.342805467	-0.170730234	0.131591998	-0.046772429	0.278176562	0.193006071	0.112967451	0.082816855	0.215502706	0.188966682	0.666618268	0.934985559	Bacteria.Bacteroidetes.Bacteroidia.Bacteroidales.Porphyromonadaceae.Odoribacter	R3HDM1
16067	ENSG00000048991	rs3754692	0.421399528	0.45242277	0.196558851	0.443942776	0.188766814	-0.116660118	0.10555914	-0.041727042	0.233299666	0.154326859	0.080900114	0.05417345	0.184459662	0.120498982	0.656555664	0.993577312	Bacteria.Proteobacteria.Betaproteobacteria.Burkholderiales.Alcaligenaceae.Sutterella	R3HDM1
16068	ENSG00000048991	rs3754692	0.493712469	0.456219903	0.90253594	0.943431582	0.163891232	-0.117713105	0.014496615	-0.005550206	0.238109808	0.157041471	0.117918598	0.077916972	0.226376757	0.126586595	0.995339941	0.956135677	Bacteria.Proteobacteria.Deltaproteobacteria.Desulfovibrionales.Desulfovibrionaceae.Bilophila	R3HDM1
16069	ENSG00000048991	rs3754692	0.448701624	0.627929529	0.049441872	0.086257267	-0.230465037	0.106808594	-0.338084087	0.18874327	0.302370848	0.21934053	0.168858531	0.108355165	0.427630763	0.263806672	0.722847806	0.942166966	Bacteria.Firmicutes.Clostridia.Clostridiales.Lachnospiraceae.Lachnospiraceae_ND3007_group	R3HDM1
16070	ENSG00000048991	rs3754692	0.900939072	0.964937099	0.62690828	0.740883125	-0.062977094	-0.013221389	0.096380859	-0.040420347	0.50396874	0.299609713	0.197338895	0.121711774	0.508877302	0.404440887	0.99759175	0.986746924	Bacteria.Firmicutes.Clostridia.Clostridiales.Lachnospiraceae.Lachnospiraceae_UCG_008	R3HDM1
16071	ENSG00000048991	rs3754692	0.452451947	0.417853453	0.695723932	0.701928506	0.18778814	-0.13754986	0.061615612	-0.043898814	0.248436511	0.168701768	0.156847061	0.114197545	0.30499107	0.146672391	0.999005033	0.934726639	Bacteria.Actinobacteria.Coriobacteriia.Coriobacteriales	R3HDM1
16072	ENSG00000048991	rs3754692	0.510229208	0.469929536	0.990771715	0.982289948	0.160450905	-0.117050238	0.001431376	0.001784984	0.242325666	0.16103841	0.123279959	0.080102809	0.197469305	0.121585178	0.999305472	0.9130102	Bacteria.Bacteroidetes.Bacteroidia.Bacteroidales.Rikenellaceae.Alistipes	R3HDM1
16073	ENSG00000048991	rs3754692	0.819690141	0.553670043	0.121760497	0.613860046	0.054091776	-0.093183057	-0.167556318	0.036371686	0.236344944	0.156515454	0.106866792	0.07173689	0.313781998	0.120142393	0.301626995	0.979524411	Bacteria.Firmicutes.Clostridia.Clostridiales.Lachnospiraceae.Lachnospira	R3HDM1
16074	ENSG00000048991	rs3754692	0.504596909	0.479745415	0.800845217	0.677338554	0.158497266	-0.111169593	-0.026969424	0.030198828	0.236209907	0.15639867	0.106477389	0.072249262	0.209604454	0.129899093	0.903556314	0.914174112	Bacteria.Fusobacteria.Fusobacteriia.Fusobacteriales	R3HDM1
16075	ENSG00000048991	rs3754692	0.486498259	0.444980063	0.599860904	0.597673475	0.165352917	-0.120154633	-0.060240069	0.040531304	0.236258211	0.15635184	0.114267733	0.076423051	0.207735439	0.107788923	0.998525812	0.997174658	Bacteria.Proteobacteria.Deltaproteobacteria.Desulfovibrionales.Desulfovibrionaceae	R3HDM1
16076	ENSG00000048991	rs3754692	0.45091653	0.432522898	0.785172332	0.971228665	0.228195041	-0.146211281	-0.039803406	-0.003538254	0.300865914	0.185127064	0.145419701	0.097724253	0.18832163	0.119426175	0.997117901	0.958913031	Bacteria.Firmicutes.Clostridia.Clostridiales.Lachnospiraceae.Eubacterium_hallii_group	R3HDM1
16077	ENSG00000048991	rs3754692	0.318955124	0.537080495	0.4581752	0.913562744	0.32172486	-0.131107328	0.092290018	-0.008805194	0.32034533	0.211283784	0.123662942	0.080804539	0.294534027	0.26104908	0.83555609	0.99780419	Bacteria.Firmicutes.Clostridia.Clostridiales.Ruminococcaceae.Ruminococcus_2	R3HDM1
16078	ENSG00000048991	rs3754692	0.794500084	0.621084468	0.722910155	0.920215067	0.08270641	-0.107810901	-0.045791226	0.008857735	0.316223812	0.217059404	0.128586683	0.088090484	0.60742011	0.333028927	0.998832683	0.995738724	Bacteria.Firmicutes.Clostridia.Clostridiales.Ruminococcaceae.Eubacterium_coprostanoligenes_group	R3HDM1
16079	ENSG00000048991	rs3754692	0.512139351	0.378281376	0.1294428	0.071946656	-0.223477697	0.206879371	-0.172138685	0.142916043	0.339048413	0.233201584	0.112084543	0.078127427	0.430572574	0.245950024	0.998896274	0.98418264	Bacteria.Proteobacteria.Deltaproteobacteria.Desulfovibrionales.Desulfovibrionaceae.Desulfovibrio	R3HDM1
16080	ENSG00000048991	rs3754692	0.952033357	0.856414803	0.772226558	0.512089659	0.03259585	0.060778853	0.05228439	-0.076718418	0.539789969	0.334574607	0.179873328	0.116379328	0.756571519	0.550841715	0.932281732	0.890709939	Bacteria.Firmicutes.Negativicutes.Selenomonadales	R3HDM1
16081	ENSG00000048991	rs3754692	0.449600624	0.363044995	0.657848546	0.194466972	0.175789147	-0.140164267	0.035895461	-0.072699231	0.23109562	0.153015234	0.080676666	0.055452812	0.202567394	0.099566399	0.835543373	0.790010861	Bacteria.Firmicutes.Negativicutes.Selenomonadales.Veillonellaceae.Dialister	R3HDM1
16082	ENSG00000048991	rs3754692	0.98034859	0.629472486	0.268134276	0.788325214	0.006813322	-0.089438692	-0.143759255	0.023039391	0.275543393	0.18449894	0.128708822	0.085458997	0.427647857	0.130382057	0.448349533	0.991126776	Bacteria.Firmicutes.Clostridia.Clostridiales.Peptostreptococcaceae.Intestinibacter	R3HDM1
16083	ENSG00000048991	rs3754692	0.428523639	0.443326325	0.513410209	0.567722756	0.843283477	-0.451823716	-0.128712664	0.063842843	1.058465699	0.585797996	0.195867539	0.111159375	0.847845324	0.57215789	0.999973618	0.989705988	Bacteria.Bacteroidetes.Bacteroidia.Bacteroidales.Bacteroidaceae.Bacteroides	R3HDM1
16084	ENSG00000048991	rs3754692	0.649927116	0.82028185	0.250029293	0.014040619	0.104572781	0.035063854	-0.105472274	0.154473307	0.229338397	0.15371907	0.090873451	0.061192031	0.293581538	0.254495608	0.625793552	0.890275484	Bacteria.Firmicutes.Negativicutes.Selenomonadales.Acidaminococcaceae.Phascolarctobacterium	R3HDM1
16085	ENSG00000048991	rs3754692	0.391209998	0.175400814	0.677270346	0.220880382	0.254822684	-0.270039472	-0.046697998	0.091685507	0.29521236	0.197109148	0.111697684	0.07417494	0.273597148	0.086061323	0.762167404	0.986443695	Bacteria.Proteobacteria.Betaproteobacteria.Burkholderiales	R3HDM1
16086	ENSG00000048991	rs3754692	0.440093759	0.561116497	0.708123196	0.946348219	0.210580406	-0.10648372	-0.065767641	0.007393077	0.271086551	0.182276738	0.174902543	0.109439863	0.352818173	0.199855392	0.988415778	0.999765962	Bacteria.Firmicutes.Bacilli.Lactobacillales.Streptococcaceae	R3HDM1
16087	ENSG00000048991	rs3754692	0.374012583	0.401303872	0.589443061	0.881586091	0.231575247	-0.139456098	-0.052935405	0.00946266	0.258701426	0.165069713	0.097606655	0.063276036	0.224803092	0.14599403	0.757588306	0.876602572	Bacteria.Firmicutes.Clostridia.Clostridiales.Lachnospiraceae.Roseburia	R3HDM1
16088	ENSG00000048991	rs3754692	0.373924428	0.571069015	0.573955161	0.863806584	0.239090809	-0.110786907	0.073206494	-0.016317035	0.267047764	0.194578819	0.129547476	0.094750155	0.421063152	0.313599108	0.99991226	0.999177825	Bacteria.Actinobacteria.Coriobacteriia.Coriobacteriales.Coriobacteriaceae.Collinsella	R3HDM1
16089	ENSG00000048991	rs3754692	0.486071693	0.445768155	0.611510028	0.629670369	0.165566252	-0.120137476	-0.058441486	0.037496348	0.236330799	0.156601702	0.114504488	0.077394254	0.207968221	0.114895221	0.997604342	0.996621608	Bacteria.Proteobacteria.Deltaproteobacteria	R3HDM1
16090	ENSG00000048991	rs3754692	0.691333468	0.624237685	0.98548857	0.934989078	0.166516124	-0.132916849	0.003000057	-0.008808485	0.417522607	0.270047498	0.164310193	0.10757023	0.580301445	0.357315095	0.999697332	0.926617619	Bacteria.Firmicutes.Clostridia.Clostridiales.Ruminococcaceae.Ruminococcaceae_UCG_013	R3HDM1
16091	ENSG00000048991	rs3754692	0.983913004	0.993879419	0.449405516	0.342574805	-0.006627957	0.00156588	-0.086249737	0.068188194	0.32744951	0.203343894	0.113336473	0.071320673	0.449334981	0.328416973	0.959597159	0.99789802	Bacteria.Verrucomicrobia	R3HDM1
16092	ENSG00000048991	rs3754692	0.393715337	0.274559912	0.464120341	0.330337186	0.739631814	-0.519151461	-0.15921293	0.120008779	0.861437301	0.471133461	0.216196419	0.122360404	0.697578259	0.311505952	0.998803525	0.997226571	Bacteria.Firmicutes.Clostridia.Clostridiales.Lachnospiraceae.Eubacterium_rectale_group	R3HDM1
16093	ENSG00000048991	rs3754692	0.351593339	0.185246131	0.552921374	0.313840796	0.387628009	-0.370526277	-0.080711202	0.084555295	0.413142819	0.276725979	0.135310783	0.083300788	0.458902537	0.147675393	0.996566686	0.997858307	Bacteria.Proteobacteria.Gammaproteobacteria	R3HDM1
16094	ENSG00000048991	rs3754692	0.909895789	0.757490748	0.723040359	0.912958194	0.045766033	-0.077846256	-0.044850574	0.008602235	0.402828478	0.251050689	0.126007043	0.078391492	0.496959958	0.273457642	0.99714486	0.996602117	Bacteria.Firmicutes.Clostridia.Clostridiales.Clostridiaceae_1.Clostridium_sensu_stricto_1	R3HDM1
16095	ENSG00000048991	rs3754692	0.128585346	0.152971242	0.162620728	0.23420819	0.581631886	-0.349016496	0.227274153	-0.128134446	0.377854742	0.241360469	0.160920606	0.106712575	0.223903173	0.14124707	0.722632096	0.795840942	Bacteria.Firmicutes.Clostridia.Clostridiales.Ruminococcaceae.Ruminiclostridium_9	R3HDM1
16096	ENSG00000048991	rs3754692	0.658814808	0.9535063	0.836165211	0.406300992	0.129230713	-0.01148873	-0.018229069	0.050614356	0.291331622	0.196289006	0.087794941	0.060554298	0.441229038	0.360902119	0.876624122	0.941770524	Bacteria.Bacteroidetes.Bacteroidia.Bacteroidales.Prevotellaceae.Prevotella_9	R3HDM1
16097	ENSG00000048991	rs3754692	0.507578879	0.464816067	0.995286532	0.903691551	0.157719493	-0.114980246	-0.000668957	-0.009143092	0.23671025	0.156376932	0.112804157	0.075268824	0.199238124	0.130861638	0.999160666	0.997201293	Bacteria.Firmicutes.Clostridia.Clostridiales.Lachnospiraceae.Coprococcus_1	R3HDM1
16098	ENSG00000048991	rs3754692	0.824273828	0.90481193	0.478471616	0.467220977	-0.097436592	0.030411419	0.147666035	-0.089836573	0.437034044	0.253317834	0.207140158	0.122844153	0.419869465	0.345529762	0.906603649	0.924808798	Bacteria.Firmicutes.Clostridia.Clostridiales.Lachnospiraceae.Blautia	R3HDM1
16099	ENSG00000048991	rs3754692	0.410778175	0.248888606	0.630326934	0.833723349	0.193018364	-0.188183693	-0.070431726	-0.020287064	0.233152949	0.161742267	0.145654095	0.096250514	0.212957894	0.071140808	0.891972414	0.993111591	Bacteria.Actinobacteria.Actinobacteria.Bifidobacteriales.Bifidobacteriaceae.Bifidobacterium	R3HDM1
16100	ENSG00000048991	rs3754692	0.527416568	0.676303225	0.853941971	0.810176288	0.158863187	-0.075251859	0.014978924	0.014096432	0.250031891	0.179425365	0.081043929	0.058448237	0.230007331	0.179268244	0.955858825	0.969939639	Bacteria.Firmicutes.Clostridia.Clostridiales.Lachnospiraceae.Tyzzerella	R3HDM1
16101	ENSG00000049167	rs34676209	0.654871381	0.445842869	0.333540083	0.821825266	0.281384053	0.731940804	-0.101092429	-0.033867272	0.626586046	0.954257508	0.103763458	0.149782193	0.999435429	0.978835395	0.999968393	0.999515331	Bacteria.Firmicutes	ERCC8
16102	ENSG00000049167	rs34676209	0.226830242	0.037956539	0.31952396	0.565498856	-0.21019343	0.422453823	-0.111446224	0.079606962	0.172273706	0.199408045	0.111099871	0.137812718	0.170373787	0.023780253	0.748344189	0.958212988	Bacteria.Actinobacteria	ERCC8
16103	ENSG00000049167	rs34676209	0.030866685	0.000956916	0.417949356	0.113030916	-0.326999317	0.571185357	0.056375283	-0.125694257	0.148178568	0.165050132	0.069157316	0.078245322	0.036069534	0.00122257	0.915215198	0.989428248	Bacteria.Proteobacteria.Gammaproteobacteria.Pasteurellales.Pasteurellaceae.Haemophilus	ERCC8
16104	ENSG00000049167	rs34676209	0.017136821	0.000689712	0.144475733	0.043553161	-0.374557484	0.576636852	-0.114350113	0.204600325	0.153095956	0.1617782	0.077414883	0.099392104	0.027540697	0.00088882	0.882444174	0.870296073	Bacteria.Actinobacteria.Actinobacteria.Bifidobacteriales.Bifidobacteriaceae	ERCC8
16105	ENSG00000049167	rs34676209	0.120140752	0.202271345	0.545686021	0.051664067	-0.234464828	0.247458302	-0.036268217	0.153536923	0.148878505	0.192108285	0.059708267	0.077449829	0.095454501	0.058599205	0.991923473	0.97562022	Bacteria.Bacteroidetes.Bacteroidia.Bacteroidales.Porphyromonadaceae	ERCC8
16106	ENSG00000049167	rs34676209	0.470579177	0.035152816	0.280662677	0.958963132	-0.147605038	0.460236208	0.082919251	-0.004368146	0.203374493	0.213907986	0.076220501	0.084566176	0.394040815	0.034324389	0.996596763	0.999791394	Bacteria.Firmicutes.Clostridia.Clostridiales.Ruminococcaceae.Ruminococcaceae_UCG_005	ERCC8
16107	ENSG00000049167	rs34676209	0.34942542	0.016898611	0.211689671	0.901436697	-0.169196642	0.470195173	0.092178166	-0.009431654	0.179518523	0.191754133	0.073078773	0.075859072	0.230069009	0.01656912	0.836714942	0.998819627	Bacteria.Firmicutes.Clostridia.Clostridiales.Ruminococcaceae.Ruminococcaceae_UCG_003	ERCC8
16108	ENSG00000049167	rs34676209	0.083022747	0.009180678	0.567373025	0.54145042	-0.273649148	0.454924121	-0.039382392	0.046942993	0.155436045	0.169398469	0.068508249	0.076471839	0.072421961	0.006870644	0.999694213	0.908466096	Bacteria.Firmicutes.Clostridia.Clostridiales.Lachnospiraceaencultured	ERCC8
16109	ENSG00000049167	rs34676209	0.024239613	0.007881042	0.260185269	0.739023407	-0.337914676	0.441775636	-0.087492718	-0.026179943	0.146461892	0.161117639	0.077027626	0.078248501	0.037308338	0.00501826	0.533306532	0.881018113	Bacteria.Firmicutes.Clostridia.Clostridiales.Peptostreptococcaceae	ERCC8
16110	ENSG00000049167	rs34676209	0.044180433	0.001836089	0.86464094	0.405679655	-0.306137516	0.572863062	-0.012398579	-0.065625253	0.149174353	0.176330095	0.072444622	0.078408719	0.061438176	0.00183192	0.982862011	0.946309689	Bacteria.Firmicutes.Negativicutes.Selenomonadales.Veillonellaceae.Veillonella	ERCC8
16111	ENSG00000049167	rs34676209	0.1143507	0.027455283	0.977469405	0.547654674	-0.303848738	0.42919058	-0.001855844	-0.035737858	0.189853296	0.190261214	0.065460513	0.059125479	0.146801161	0.02340161	0.998329958	0.99999132	Bacteria.Firmicutes.Clostridia.Clostridiales.Clostridiaceae_1	ERCC8
16112	ENSG00000049167	rs34676209	0.107109954	0.018391825	0.154080852	0.222472999	-0.245621032	0.417833902	0.096963659	-0.084116306	0.150326022	0.172761174	0.06723873	0.068289019	0.079782842	0.010699174	0.99935717	0.949725174	Bacteria.Firmicutes.Erysipelotrichia.Erysipelotrichales.Erysipelotrichaceae.Erysipelotrichaceae_UCG_003	ERCC8
16113	ENSG00000049167	rs34676209	0.23517933	0.268583212	0.804274955	0.195328232	-0.260395492	0.260325394	0.021166433	-0.117029668	0.217317289	0.233292225	0.085062995	0.089441381	0.264382192	0.150744611	0.838922113	0.996502544	Bacteria.Firmicutes.Clostridia.Clostridiales.Family_XI	ERCC8
16114	ENSG00000049167	rs34676209	0.122064845	0.018322084	0.777603376	0.917960411	-0.353719059	0.481179924	-0.023879096	-0.007226305	0.225788223	0.198828641	0.084194109	0.069883933	0.200069375	0.032922288	0.997329664	0.924769012	Bacteria.Firmicutes.Negativicutes.Selenomonadales.Veillonellaceae.Megasphaera	ERCC8
16115	ENSG00000049167	rs34676209	0.43604872	0.016278958	0.701602364	0.356082671	-0.207401122	0.695172195	0.038253823	0.103595956	0.264635447	0.281815304	0.099398404	0.111456567	0.572050734	0.063579516	0.862387916	0.919745892	Bacteria.Firmicutes.Clostridia.Clostridiales.Ruminococcaceae.Anaerotruncus	ERCC8
16116	ENSG00000049167	rs34676209	0.026690875	0.000631223	0.335616853	0.067607431	-0.32966614	0.666357748	-0.053458535	0.140012678	0.14538686	0.185504544	0.05510898	0.075330921	0.035408851	0.000854937	0.887050106	0.755259861	Bacteria.Proteobacteria.Betaproteobacteria.Burkholderiales.Alcaligenaceae.Parasutterella	ERCC8
16117	ENSG00000049167	rs34676209	0.146526246	0.01227244	0.896868312	0.551392878	-0.294537064	0.611160409	-0.012419607	-0.054320628	0.200436193	0.237239344	0.095442659	0.090717047	0.194755152	0.025058764	0.96204723	0.84804211	Bacteria.Firmicutes.Erysipelotrichia.Erysipelotrichales.Erysipelotrichaceae	ERCC8
16118	ENSG00000049167	rs34676209	0.080656062	0.004123444	0.383417546	0.98507662	-0.267802572	0.50733413	-0.066205614	0.00158885	0.150913545	0.170600638	0.075443288	0.084617384	0.073910229	0.004127905	0.92078388	0.966243951	Bacteria.Firmicutes.Clostridia.Clostridiales.Lachnospiraceae.Fusicatenibacter	ERCC8
16119	ENSG00000049167	rs34676209	0.754421973	0.686603115	0.398848791	0.865621459	0.188378419	0.359322631	-0.085881464	0.024204936	0.599666984	0.886605068	0.101123993	0.142471117	0.997454612	0.874868214	0.997650199	0.999159905	Bacteria.Firmicutes.Clostridia.Clostridiales	ERCC8
16120	ENSG00000049167	rs34676209	0.174372291	0.02977516	0.495723284	0.519302609	-0.238712806	0.423801325	0.076124065	-0.078067691	0.173821971	0.190735706	0.111115484	0.120485006	0.178046189	0.023488557	0.999739884	0.895289225	Bacteria.Actinobacteria.Coriobacteriia.Coriobacteriales.Coriobacteriaceae	ERCC8
16121	ENSG00000049167	rs34676209	0.044954585	0.00353192	0.612381409	0.829246121	-0.344303067	0.499739477	-0.037226794	0.01321348	0.168401382	0.165061265	0.073117673	0.061021363	0.066951172	0.003869733	0.952814285	0.979585985	Bacteria.Firmicutes.Erysipelotrichia.Erysipelotrichales.Erysipelotrichaceae.Erysipelatoclostridium	ERCC8
16122	ENSG00000049167	rs34676209	0.041378554	0.003466948	0.808159023	0.367407651	-0.348469199	0.495282381	0.015213926	0.058901401	0.167452964	0.163243463	0.062405115	0.06489326	0.057506089	0.00438621	0.82190917	0.935568656	Bacteria.Proteobacteria.Betaproteobacteria.Burkholderiales.Alcaligenaceae	ERCC8
16123	ENSG00000049167	rs34676209	0.028955152	0.000971875	0.397298711	0.121775947	-0.334470413	0.576793298	0.059597302	-0.120986171	0.149743239	0.166909603	0.069943379	0.077167783	0.033139911	0.001258863	0.913835298	0.987424055	Bacteria.Proteobacteria.Gammaproteobacteria.Pasteurellales.Pasteurellaceae	ERCC8
16124	ENSG00000049167	rs34676209	0.005788885	0.000585591	0.051592398	0.112537939	-0.600567995	0.675285747	-0.161905147	0.116584594	0.210442866	0.18677211	0.081645292	0.072473207	0.029575362	0.002463598	0.501209558	0.955893766	Bacteria.Firmicutes.Clostridia.Clostridiales.Ruminococcaceae.Ruminococcus_1	ERCC8
16125	ENSG00000049167	rs34676209	0.049935559	0.004513293	0.182344988	0.246750358	-0.292704574	0.467590408	-0.124458099	0.103354862	0.14651955	0.158927826	0.092329553	0.088427701	0.04989365	0.003760612	0.999670759	0.996530704	Bacteria.Firmicutes.Clostridia.Clostridiales.Ruminococcaceae.Flavonifractor	ERCC8
16126	ENSG00000049167	rs34676209	0.072492941	0.000423592	0.613996019	0.036738188	-0.405884703	0.878380458	0.053201561	-0.219337584	0.222320037	0.236396436	0.104971267	0.102848945	0.171041792	0.002273844	0.962969945	0.923401405	Bacteria.Firmicutes.Bacilli	ERCC8
16127	ENSG00000049167	rs34676209	0.201307183	0.264641129	0.432413365	0.009355315	-0.219902787	0.206097253	-0.051521428	0.17747666	0.170347005	0.183164647	0.065218841	0.06625946	0.215328723	0.132333302	0.896362991	0.942916265	Bacteria.Firmicutes.Clostridia.Clostridiales.Ruminococcaceae.Subdoligranulum	ERCC8
16128	ENSG00000049167	rs34676209	0.031632845	0.001971109	0.45878112	0.244520786	-0.334194097	0.524688389	0.058836074	-0.084214834	0.152152236	0.162681121	0.07894354	0.071709004	0.035381698	0.001893624	0.713186437	0.946950266	Bacteria.Firmicutes.Clostridia.Clostridiales.Lachnospiraceae.Dorea	ERCC8
16129	ENSG00000049167	rs34676209	0.750903708	0.806430743	0.21268762	0.084653883	-0.072504738	0.070822923	0.113584059	-0.183890506	0.227433322	0.287857611	0.090248534	0.105016888	0.563158245	0.404406239	0.997947728	0.9977362	Bacteria.Actinobacteria.Actinobacteria.Micrococcales	ERCC8
16130	ENSG00000049167	rs34676209	0.949907181	0.250244293	0.068432176	0.231862379	-0.013409461	0.284751006	-0.160081841	0.105877982	0.21262453	0.245450057	0.086393721	0.087730602	0.573491211	0.140646181	0.592161236	0.857593755	Bacteria.Firmicutes.Negativicutes.Selenomonadales.Veillonellaceae	ERCC8
16131	ENSG00000049167	rs34676209	0.124556744	0.003422484	0.718372481	0.114761611	-0.39544581	0.80906431	-0.035436175	0.167222589	0.254137546	0.266274263	0.097834099	0.104606214	0.26975012	0.014314702	0.948905015	0.966332496	Bacteria.Firmicutes.Clostridia.Clostridiales.Ruminococcaceae.Ruminococcaceae_NK4A214_group	ERCC8
16132	ENSG00000049167	rs34676209	0.74614984	0.954352515	0.67235334	0.412748485	-0.135724785	0.033009415	-0.036675622	0.096767127	0.417486858	0.574444558	0.086327229	0.117384198	0.918109929	0.791159049	0.999135888	0.994263135	Bacteria.Firmicutes.Clostridia.Clostridiales.Ruminococcaceae	ERCC8
16133	ENSG00000049167	rs34676209	0.038839567	0.003222383	0.438295272	0.1507113	-0.311471069	0.485497497	-0.048519304	0.097261677	0.147716095	0.158701403	0.062214239	0.066884712	0.038080935	0.002868219	0.998277807	0.999325446	Bacteria.Bacteroidetes.Bacteroidia.Bacteroidales.Porphyromonadaceae.Parabacteroides	ERCC8
16134	ENSG00000049167	rs34676209	0.062987943	0.000427896	0.837154378	0.063952072	-0.342602831	0.739827409	0.020672075	-0.185485296	0.181108776	0.199274462	0.100174591	0.098419952	0.115052019	0.00117895	0.978613798	0.946394015	Bacteria.Firmicutes.Bacilli.Lactobacillales.Streptococcaceae.Streptococcus	ERCC8
16135	ENSG00000049167	rs34676209	0.232016357	0.08533866	0.297902193	0.400603538	-0.206358222	0.376003648	0.07880588	-0.078781909	0.171045664	0.215212646	0.075099571	0.093112299	0.187960379	0.04629136	0.884808892	0.902455491	Bacteria.Proteobacteria.Gammaproteobacteria.Pseudomonadales.Pseudomonadaceae.Pseudomonas	ERCC8
16136	ENSG00000049167	rs34676209	0.044326366	0.004888718	0.714477984	0.560557938	-0.301031182	0.466965226	-0.021395485	-0.039588612	0.146790255	0.160249878	0.058227118	0.067670223	0.045499488	0.003599304	0.903462494	0.907046351	Bacteria.Fusobacteria.Fusobacteriia.Fusobacteriales.Fusobacteriaceae.Fusobacterium	ERCC8
16137	ENSG00000049167	rs34676209	0.891563271	0.09380422	0.471647618	0.708345667	-0.049196138	0.602621941	-0.048894067	-0.026079344	0.359459171	0.354364913	0.067530806	0.069410944	0.948692285	0.321841519	0.999973618	0.993299692	Bacteria.Bacteroidetes.Bacteroidia.Bacteroidales.Bacteroidaceae.Bacteroides	ERCC8
16138	ENSG00000049167	rs34676209	0.109077908	0.000693641	0.952265746	0.083035838	-0.314960259	0.766495324	-0.005853879	-0.172881317	0.193864018	0.215151611	0.097413246	0.098202965	0.175884707	0.002103233	0.997923384	0.950973549	Bacteria.Firmicutes.Bacilli.Lactobacillales	ERCC8
16139	ENSG00000049167	rs34676209	0.538054758	0.371697928	0.066467668	0.001820627	-0.104871084	0.16047629	0.15122502	-0.240101116	0.169409684	0.178402797	0.081015829	0.073840667	0.292261771	0.146579413	0.979221309	0.950203177	Bacteria.Firmicutes.Bacilli.Bacillales.Family_XI.Gemella	ERCC8
16140	ENSG00000049167	rs34676209	0.23455866	0.004652583	0.378367103	0.397576693	-0.213108284	0.596751731	0.063505186	0.075795586	0.177614712	0.203568253	0.071598191	0.089006378	0.229257225	0.00758863	0.521310397	0.932323665	Bacteria.Firmicutes.Clostridia.Clostridiales.Christensenellaceae	ERCC8
16141	ENSG00000049167	rs34676209	0.019123063	0.002442981	0.215915656	0.278332943	-0.427591833	0.613947215	-0.0945029	0.094237874	0.177938278	0.194694561	0.075624703	0.08620223	0.044920311	0.003582857	0.745746901	0.981481548	Bacteria.Firmicutes.Clostridia.Clostridiales.Lachnospiraceae.Eubacterium_eligens_group	ERCC8
16142	ENSG00000049167	rs34676209	0.045103338	0.004528163	0.715105733	0.570770036	-0.30002642	0.470330454	-0.021478037	-0.038156306	0.146850299	0.159921999	0.05858661	0.066963079	0.045301022	0.00345375	0.894031515	0.908721357	Bacteria.Fusobacteria.Fusobacteriia.Fusobacteriales	ERCC8
16143	ENSG00000049167	rs34676209	0.061540291	0.01251769	0.550729123	0.917613658	-0.384463299	0.506354327	-0.035734616	0.005687577	0.202085432	0.197134661	0.0595782	0.054770905	0.114144663	0.016507825	0.872913529	0.998607976	Bacteria.Firmicutes.Clostridia.Clostridiales.Lachnospiraceae.Tyzzerella_4	ERCC8
16144	ENSG00000049167	rs34676209	0.121722809	0.013731091	0.352879078	0.870740702	-0.250499344	0.485084723	0.074399616	-0.01567304	0.159751093	0.191504789	0.079510254	0.095940863	0.086697294	0.007099287	0.987128526	0.942421813	Bacteria.Proteobacteria.Gammaproteobacteria.Pseudomonadales	ERCC8
16145	ENSG00000049167	rs34676209	0.053379201	0.024151553	0.454864529	0.345771469	-0.432979741	0.750665056	-0.055630888	0.098914492	0.220050389	0.325149679	0.073993548	0.104150998	0.159998644	0.046443327	0.998896274	0.99087052	Bacteria.Proteobacteria.Deltaproteobacteria.Desulfovibrionales.Desulfovibrionaceae.Desulfovibrio	ERCC8
16146	ENSG00000049167	rs34676209	0.744941505	0.753992565	0.370496796	0.659978853	0.181706408	0.209865591	-0.094658125	0.053591872	0.556180618	0.666861466	0.104966678	0.12125716	0.954184916	0.771374058	0.999826541	0.999832315	Bacteria.Firmicutes.Clostridia.Clostridiales.Lachnospiraceae	ERCC8
16147	ENSG00000049167	rs34676209	0.170515299	0.010560868	0.538657205	0.974145227	-0.24110723	0.485046698	0.036977734	-0.002033466	0.173972135	0.184211301	0.059823064	0.062501164	0.15943313	0.012587687	0.982891669	0.998563924	Bacteria.Verrucomicrobia.Verrucomicrobiae.Verrucomicrobiales.Verrucomicrobiaceae.Akkermansia	ERCC8
16148	ENSG00000049167	rs34676209	0.015560606	0.000617858	0.12189175	0.040380423	-0.380860778	0.582878277	-0.118499956	0.205708866	0.153298415	0.161963445	0.075605924	0.098347162	0.026812816	0.000754018	0.77292612	0.86107145	Bacteria.Actinobacteria.Actinobacteria.Bifidobacteriales.Bifidobacteriaceae.Bifidobacterium	ERCC8
16149	ENSG00000049167	rs34676209	0.043388088	0.012825615	0.593534287	0.675142537	-0.341699192	0.453079023	0.029198407	0.022648446	0.165858185	0.177035018	0.054437126	0.053796544	0.067893293	0.009965272	0.999492402	0.999741582	Bacteria.Proteobacteria.Gammaproteobacteria.Enterobacteriales.Enterobacteriaceae.Escherichia_Shigella	ERCC8
16150	ENSG00000049167	rs34676209	0.095127774	0.01261684	0.848494074	0.615532078	-0.288367283	0.45235018	0.018066274	-0.054766272	0.170268293	0.176316968	0.094191585	0.108529676	0.116569728	0.010311178	0.999672451	0.998587032	Bacteria.Firmicutes.Clostridia.Clostridiales.Ruminococcaceae.Butyricicoccus	ERCC8
16151	ENSG00000049167	rs34676209	0.04838151	0.003359608	0.836588934	0.691233601	-0.297851448	0.489360928	-0.013522655	0.028980053	0.148046584	0.160717554	0.06529924	0.072639789	0.052277199	0.002810119	0.995339941	0.95533137	Bacteria.Proteobacteria.Deltaproteobacteria.Desulfovibrionales.Desulfovibrionaceae.Bilophila	ERCC8
16152	ENSG00000049167	rs34676209	0.102486382	0.007411232	0.093360814	0.291998334	-0.245864987	0.44603373	0.108078054	-0.073503292	0.148444586	0.161345808	0.063466322	0.069187946	0.080477699	0.005310304	0.890867366	0.902607437	Bacteria.Firmicutes.Clostridia.Clostridiales.Ruminococcaceae.Ruminococcaceae_UCG_002	ERCC8
16153	ENSG00000049167	rs34676209	0.058682569	0.003923206	0.466989756	0.101385605	-0.284278421	0.472285445	-0.047379975	0.107506502	0.147722297	0.157893359	0.064754472	0.064696046	0.049788217	0.002915284	0.97729231	0.779835605	Bacteria.Bacteroidetes.Bacteroidia.Bacteroidales.Rikenellaceae	ERCC8
16154	ENSG00000049167	rs34676209	0.047852327	0.012688524	0.581241327	0.843947833	-0.356638862	0.470485437	0.032012595	0.011010228	0.17683513	0.183540958	0.057747926	0.055710064	0.083413012	0.013548736	0.997282517	0.999171204	Bacteria.Proteobacteria.Gammaproteobacteria.Enterobacteriales.Enterobacteriaceae	ERCC8
16155	ENSG00000049167	rs34676209	0.220118036	0.027331929	0.937737889	0.905955192	-0.286765243	0.472132267	0.006465234	-0.008578714	0.23160998	0.209123955	0.082447683	0.072330981	0.302103988	0.033513283	0.999985325	0.999758873	Bacteria.Firmicutes.Clostridia.Clostridiales.Ruminococcaceae.Ruminococcaceae_UCG_014	ERCC8
16156	ENSG00000049167	rs34676209	0.060874995	0.004202464	0.557863365	0.419385008	-0.285423847	0.476954825	-0.039537102	0.059878923	0.149631906	0.160743642	0.067119074	0.073683492	0.055278657	0.002878696	0.998525812	0.997174658	Bacteria.Proteobacteria.Deltaproteobacteria.Desulfovibrionales.Desulfovibrionaceae	ERCC8
16157	ENSG00000049167	rs34676209	0.012305609	0.000225501	0.081214977	0.006228908	-0.379514578	0.618693005	-0.138648184	0.224336885	0.147378385	0.158370043	0.078279141	0.079340781	0.023326312	0.000381209	0.998043854	0.818499065	Bacteria.Firmicutes.Clostridia.Clostridiales.Ruminococcaceaencultured	ERCC8
16158	ENSG00000049167	rs34676209	0.840481519	0.64388324	0.169628431	0.146237272	-0.045873364	0.13424066	0.099286024	-0.127992362	0.227000462	0.289036619	0.071489556	0.087037055	0.49512845	0.282784315	0.767801364	0.835873655	Bacteria.Bacteroidetes.Bacteroidia.Bacteroidales.Prevotellaceae.Prevotella_9	ERCC8
16159	ENSG00000049167	rs34676209	0.078621705	0.000505189	0.949880932	0.07541637	-0.32520902	0.73258095	0.006263878	-0.177231301	0.181999484	0.200081206	0.099269886	0.098089266	0.136029445	0.001355096	0.995403946	0.945622854	Bacteria.Firmicutes.Bacilli.Lactobacillales.Streptococcaceae	ERCC8
16160	ENSG00000049167	rs34676209	0.593169104	0.160384399	0.203123461	0.555406987	-0.111215049	0.387939484	0.128419031	-0.07453233	0.207142565	0.273195498	0.099885717	0.125740491	0.517515975	0.138619752	0.99792254	0.986607256	Bacteria.Firmicutes.Clostridia.Clostridiales.Family_XIII.Family_XIII_AD3011_group	ERCC8
16161	ENSG00000049167	rs34676209	0.057494995	0.00317195	0.365368736	0.197992981	-0.474619996	0.702528773	-0.083198951	0.116350008	0.245434758	0.229239856	0.09127095	0.089459775	0.191096712	0.013019298	0.998832683	0.925505364	Bacteria.Firmicutes.Clostridia.Clostridiales.Ruminococcaceae.Eubacterium_coprostanoligenes_group	ERCC8
16162	ENSG00000049167	rs34676209	0.738664728	0.536315324	0.350713307	0.223909536	-0.089284044	0.182873309	0.10135018	-0.151819464	0.26647814	0.294151608	0.107822841	0.123640747	0.553594067	0.31850313	0.998891856	0.999590371	Bacteria.Firmicutes.Bacilli.Bacillales.Staphylococcaceae.Staphylococcus	ERCC8
16163	ENSG00000049167	rs34676209	0.189849933	0.064565529	0.277006651	0.049847358	-0.218218636	0.327472002	0.097477246	-0.163752737	0.164708257	0.174170359	0.08891736	0.0819374	0.163369457	0.036007527	0.991744893	0.856262504	Bacteria.Firmicutes.Bacilli.Lactobacillales.Carnobacteriaceae	ERCC8
16164	ENSG00000049167	rs34676209	0.798828804	0.549965245	0.312256345	0.903979502	0.108316765	0.416077356	-0.078561337	0.015624386	0.423261869	0.692369523	0.077140761	0.129012543	0.963157997	0.639645791	0.997187614	0.944142772	Bacteria.Bacteroidetes.Bacteroidia.Bacteroidales	ERCC8
16165	ENSG00000049167	rs34676209	0.159626402	0.068794452	0.34901849	0.045875009	-0.233674346	0.321290717	0.082934364	-0.166160093	0.164255728	0.173628637	0.087919021	0.081628663	0.141708229	0.038846468	0.945687051	0.823043084	Bacteria.Firmicutes.Bacilli.Lactobacillales.Carnobacteriaceae.Granulicatella	ERCC8
16166	ENSG00000049167	rs34676209	0.496234482	0.085539972	0.444232106	0.539208366	-0.160085252	0.395701085	-0.061387224	0.039725771	0.233948934	0.226636078	0.07974876	0.064356457	0.485779009	0.08716675	0.9994853	0.999502343	Bacteria.Firmicutes.Clostridia.Clostridiales.Lachnospiraceae.Ruminococcus_gnavus_group	ERCC8
16167	ENSG00000049167	rs34676209	0.163188484	0.050297886	0.816959402	0.821631734	-0.346031016	0.536295215	-0.020887703	0.021721579	0.24534195	0.268891095	0.089879174	0.095960307	0.281304826	0.070805363	0.964129841	0.997513341	Bacteria.Firmicutes.Clostridia.Clostridiales.Lachnospiraceae.Eubacterium_xylanophilum_group	ERCC8
16168	ENSG00000049167	rs34676209	0.362455428	0.0316798	0.147487946	0.438698153	-0.1604286	0.439153111	-0.116805209	0.05552927	0.174921106	0.199995169	0.079679827	0.071265788	0.298287677	0.030277622	0.345416342	0.938700687	Bacteria.Firmicutes.Clostridia.Clostridiales.Lachnospiraceae.Anaerostipes	ERCC8
16169	ENSG00000049167	rs34676209	0.007335697	0.00190265	0.009306278	0.290158809	-0.405707461	0.534908035	-0.171775165	0.069672653	0.146560057	0.165247933	0.064084009	0.065330473	0.014044032	0.001508734	0.126999193	0.91610824	Bacteria.Firmicutes.Clostridia.Clostridiales.Lachnospiraceae.Lachnospira	ERCC8
16170	ENSG00000049167	rs34676209	0.038147392	0.003282685	0.521542905	0.695829146	-0.309857558	0.483908332	0.037775298	0.022709522	0.146409934	0.158511961	0.058615118	0.057829827	0.043310504	0.002225188	0.766049586	0.92250092	Bacteria.Firmicutes.Clostridia.Clostridiales.Lachnospiraceae.Lachnospiraceae_NK4A136_group	ERCC8
16171	ENSG00000049167	rs34676209	0.099644486	0.011338187	0.210005733	0.45044027	-0.252414082	0.44845498	-0.123583904	0.096911739	0.151107802	0.17206827	0.097611975	0.127639291	0.075958453	0.007406392	0.66144256	0.9138367	Bacteria.Actinobacteria.Actinobacteria	ERCC8
16172	ENSG00000049167	rs34676209	0.059288711	0.003435171	0.735697928	0.346507429	-0.288317198	0.489100707	-0.036096538	0.10568638	0.150189883	0.161037427	0.106477552	0.1114525	0.05326534	0.002490927	0.999276643	0.988728768	Bacteria.Firmicutes.Clostridia.Clostridiales.Ruminococcaceae.Ruminiclostridium_5	ERCC8
16173	ENSG00000049167	rs34676209	0.992891923	0.273864107	0.00493686	0.010201757	0.001545764	0.204499761	0.165837379	-0.154272093	0.172844245	0.185313514	0.056978707	0.058301456	0.477124623	0.166461091	0.264770253	0.570475723	Bacteria.Firmicutes.Clostridia.Clostridiales.Lachnospiraceae.Lachnospiraceae_UCG_010	ERCC8
16174	ENSG00000049167	rs34676209	0.067687823	0.02538031	0.416416039	0.56131425	-0.463193765	0.610742859	0.045633304	-0.035996115	0.24928669	0.266898017	0.055794887	0.061648646	0.229475661	0.067775488	0.955865314	0.91412979	Bacteria.Firmicutes.Clostridia.Clostridiales.Ruminococcaceae.Faecalibacterium	ERCC8
16175	ENSG00000049167	rs34676209	0.094346927	0.042638987	0.655036952	0.629236252	-0.375596872	0.598694153	-0.034512112	0.045428031	0.221238157	0.289525454	0.076891079	0.093646701	0.237859119	0.066991906	0.997594253	0.968632983	Bacteria.Firmicutes.Erysipelotrichia.Erysipelotrichales.Erysipelotrichaceae.Faecalitalea	ERCC8
16176	ENSG00000049167	rs34676209	0.316293154	0.237858312	0.739949485	0.61947047	-0.234245129	0.359571441	0.025492303	-0.047889559	0.231951368	0.301825003	0.076475056	0.095972823	0.330945828	0.163010571	0.994527911	0.937440953	Bacteria.Proteobacteria.Gammaproteobacteria.Enterobacteriales.Enterobacteriaceae.Citrobacter	ERCC8
16177	ENSG00000049167	rs34676209	0.422171774	0.030055052	0.169339667	0.931034626	-0.148949697	0.495138528	0.100774516	-0.007425476	0.184397154	0.22323627	0.072511504	0.085468986	0.307325099	0.033175193	0.605059831	0.944114248	Bacteria.Bacteroidetes.Bacteroidia.Bacteroidales.Porphyromonadaceae.Odoribacter	ERCC8
16178	ENSG00000049167	rs34676209	0.042514799	0.035638566	0.390652166	0.969502956	-0.439593665	0.48296919	-0.080371896	-0.003999094	0.212453684	0.225089135	0.093000736	0.104199438	0.125438839	0.042404502	0.815248961	0.994954174	Bacteria.Firmicutes.Clostridia.Clostridiales.Lachnospiraceae.Lachnospiraceae_ND3007_group	ERCC8
16179	ENSG00000049167	rs34676209	0.24014573	0.230216797	0.842462377	0.224455949	-0.2568677	0.280140196	-0.017293287	0.105302217	0.216679225	0.231297867	0.086665266	0.085859775	0.272999638	0.160461824	0.99759175	0.986746924	Bacteria.Firmicutes.Clostridia.Clostridiales.Lachnospiraceae.Lachnospiraceae_UCG_008	ERCC8
16180	ENSG00000049167	rs34676209	0.061962103	0.004690511	0.586013139	0.548193808	-0.284990694	0.473245166	-0.036932107	0.047022931	0.150049177	0.161594544	0.067474448	0.077900904	0.05641992	0.003352029	0.997604342	0.996621608	Bacteria.Proteobacteria.Deltaproteobacteria	ERCC8
16181	ENSG00000049167	rs34676209	0.227060793	0.049034316	0.10492437	0.00539632	-0.185860218	0.324683178	0.152199166	-0.249280841	0.152406769	0.161865574	0.092556695	0.086588432	0.137851863	0.021991	0.88760533	0.997132292	Bacteria.Firmicutes.Bacilli.Bacillales	ERCC8
16182	ENSG00000049167	rs34676209	0.452162797	0.208074999	0.199388423	0.080122823	-0.146066218	0.258262707	0.088111173	-0.131074407	0.19311592	0.203113492	0.067960963	0.073730576	0.360643658	0.122079382	0.999858829	0.87696773	Bacteria.Proteobacteria.Betaproteobacteria.Neisseriales.Neisseriaceae.Eikenella	ERCC8
16183	ENSG00000049167	rs34676209	0.375513391	0.159848217	0.159208792	0.086427276	-0.162401797	0.282744965	0.152618815	-0.207768597	0.181999642	0.198855975	0.107170721	0.11934336	0.348811622	0.105941948	0.998820086	0.961415255	Bacteria.Firmicutes.Clostridia.Clostridiales.Family_XIII	ERCC8
16184	ENSG00000049167	rs34676209	0.095789806	0.008191154	0.427729848	0.841795182	-0.26432496	0.466743406	0.041958516	-0.012254188	0.156391243	0.171109395	0.052574277	0.061149315	0.075479701	0.005571612	0.735452397	0.996202961	Bacteria.Proteobacteria.Betaproteobacteria.Burkholderiales.Alcaligenaceae.Sutterella	ERCC8
16185	ENSG00000049167	rs34676209	0.172941697	0.017232688	0.968947143	0.955391264	-0.30644345	0.494475152	-0.003319593	0.003874939	0.222389547	0.202292952	0.084945582	0.06900539	0.219969701	0.024274366	0.899125481	0.998304349	Bacteria.Firmicutes.Erysipelotrichia.Erysipelotrichales.Erysipelotrichaceae.Clostridium_innocuum_group	ERCC8
16186	ENSG00000049167	rs34676209	0.190337515	0.052546329	0.935154231	0.762149098	-0.319204486	0.449388317	-0.006542342	-0.025153622	0.241199723	0.227566285	0.080099779	0.082760176	0.265176534	0.073419686	0.999878354	0.998275086	Bacteria.Bacteroidetes.Bacteroidia.Bacteroidales.Porphyromonadaceae.Barnesiella	ERCC8
16187	ENSG00000049167	rs34676209	0.085759141	0.010110453	0.744544325	0.890915412	-0.354071829	0.493687167	0.024845992	0.010697643	0.202938391	0.186333258	0.075927871	0.077696793	0.123063562	0.012594741	0.814991777	0.996359602	Bacteria.Proteobacteria.Betaproteobacteria	ERCC8
16188	ENSG00000049167	rs34676209	0.144805586	0.012979789	0.909654317	0.563690669	-0.296153973	0.607410525	-0.010876006	-0.05271522	0.20066332	0.237764096	0.095472633	0.090834774	0.194912358	0.026547665	0.97265125	0.84848848	Bacteria.Firmicutes.Erysipelotrichia.Erysipelotrichales	ERCC8
16189	ENSG00000049167	rs34676209	0.1518967	0.023722051	0.552205461	0.557757513	-0.249357918	0.433125586	0.06826547	-0.072911377	0.171983726	0.187013332	0.114239127	0.123742641	0.164388819	0.018981166	0.999005033	0.925431572	Bacteria.Actinobacteria.Coriobacteriia.Coriobacteriales	ERCC8
16190	ENSG00000049167	rs34676209	0.130116181	0.005692163	0.214944014	0.94209154	-0.23623699	0.488249597	0.072685393	-0.00511047	0.154095868	0.17072494	0.058041035	0.070080619	0.117760791	0.005229759	0.847956925	0.993531782	Bacteria.Firmicutes.Negativicutes.Selenomonadales.Acidaminococcaceae	ERCC8
16191	ENSG00000049167	rs34676209	0.058072934	0.005919355	0.709851065	0.63101164	-0.365356681	0.494098389	0.027049562	0.035437446	0.189381811	0.173621381	0.072385026	0.073432529	0.083283927	0.007506956	0.770306977	0.994680072	Bacteria.Proteobacteria.Betaproteobacteria.Burkholderiales	ERCC8
16192	ENSG00000049167	rs34676209	0.11322376	0.009834254	0.443630832	0.48472149	-0.25473985	0.448366325	-0.064618624	0.056281111	0.158663411	0.168567343	0.083835505	0.080087073	0.082500041	0.006693272	0.997117901	0.950206352	Bacteria.Firmicutes.Clostridia.Clostridiales.Lachnospiraceae.Eubacterium_hallii_group	ERCC8
16193	ENSG00000049167	rs34676209	0.799001929	0.547627667	0.312433452	0.907133761	0.108229381	0.418766567	-0.078532105	0.015114474	0.423292851	0.692769535	0.07714051	0.129061874	0.963292842	0.636898593	0.997675757	0.947294817	Bacteria.Bacteroidetes	ERCC8
16194	ENSG00000049167	rs34676209	0.19102717	0.005211074	0.201196589	0.787919416	-0.212258482	0.522682037	0.076660926	0.018356545	0.160641291	0.180774686	0.059370388	0.067955586	0.140600207	0.006095916	0.596212669	0.99671406	Bacteria.Firmicutes.Negativicutes.Selenomonadales.Acidaminococcaceae.Phascolarctobacterium	ERCC8
16195	ENSG00000049167	rs34676209	0.058876755	0.003915514	0.464886481	0.10202122	-0.284060924	0.472479895	-0.04763823	0.107379244	0.147725858	0.157922304	0.064799827	0.064742125	0.050228186	0.002968684	0.975933082	0.769285607	Bacteria.Bacteroidetes.Bacteroidia.Bacteroidales.Rikenellaceae.Alistipes	ERCC8
16196	ENSG00000049167	rs34676209	0.373422043	0.026274074	0.355826129	0.381049892	-0.179953294	0.406587079	-0.063943077	0.05621314	0.200782781	0.178796447	0.068757999	0.063736815	0.275760732	0.022338692	0.656146534	0.940799143	Bacteria.Firmicutes.Clostridia.Clostridiales.Lachnospiraceae.Lachnoclostridium	ERCC8
16197	ENSG00000049167	rs34676209	0.632687696	0.104497357	0.173908972	0.720742496	-0.099735901	0.42812968	0.120228924	-0.039521603	0.207690702	0.260031364	0.087450831	0.110081386	0.475651975	0.11186972	0.726259786	0.895507627	Bacteria.Firmicutes.Clostridia.Clostridiales.Ruminococcaceae.Ruminiclostridium_9	ERCC8
16198	ENSG00000049167	rs34676209	0.205432914	0.049551083	0.771104835	0.396789815	-0.259279239	0.394578549	0.020575836	-0.052728145	0.202715076	0.197172509	0.070429781	0.061814697	0.218482058	0.041263506	0.99714486	0.996602117	Bacteria.Firmicutes.Clostridia.Clostridiales.Clostridiaceae_1.Clostridium_sensu_stricto_1	ERCC8
16199	ENSG00000049167	rs34676209	0.110398245	0.007176536	0.993217909	0.219236251	-0.322321572	0.838697601	-0.000756166	0.14904593	0.199148722	0.302102743	0.08861713	0.120146363	0.238834556	0.018683263	0.99991226	0.982046009	Bacteria.Actinobacteria.Coriobacteriia.Coriobacteriales.Coriobacteriaceae.Collinsella	ERCC8
16200	ENSG00000049167	rs34676209	0.047648027	0.00583283	0.764729848	0.515615691	-0.312965689	0.470226553	-0.019552327	-0.042554229	0.155033603	0.164926998	0.065058854	0.065098205	0.04532027	0.004651115	0.968802863	0.997181136	Bacteria.Bacteroidetes.Bacteroidia.Bacteroidales.Prevotellaceae	ERCC8
16201	ENSG00000049167	rs34676209	0.547175744	0.046647058	0.539089715	0.852411034	-0.162276113	0.491370036	0.062011984	0.016476131	0.268151381	0.242275094	0.100431062	0.088209101	0.476583716	0.061942807	0.981084248	0.998600531	Bacteria.Firmicutes.Clostridia.Clostridiales.Ruminococcaceae.Ruminiclostridium_6	ERCC8
16202	ENSG00000049167	rs34676209	0.014712409	0.010957152	0.157138698	0.895061733	-0.386328719	0.449244914	-0.097710907	-0.009802584	0.154144149	0.171519823	0.068267873	0.07402686	0.02903879	0.006189498	0.376759796	0.995873021	Bacteria.Firmicutes.Clostridia.Clostridiales.Peptostreptococcaceae.Intestinibacter	ERCC8
16203	ENSG00000049167	rs34676209	0.015357838	0.000750692	0.153926442	0.027039087	-0.55833459	1.073585867	-0.142147852	0.277617759	0.224270168	0.303469761	0.098533832	0.122723628	0.10496178	0.00529971	0.988156381	0.621072765	Bacteria.Firmicutes.Clostridia.Clostridiales.Ruminococcaceae.Ruminococcaceae_UCG_013	ERCC8
16204	ENSG00000049167	rs34676209	0.104623826	0.001718929	0.220524905	0.719348951	-0.244872275	0.535130021	-0.072886887	-0.021597358	0.148782412	0.163617933	0.058920656	0.059844041	0.10025812	0.002352637	0.632385344	0.865041466	Bacteria.Firmicutes.Clostridia.Clostridiales.Lachnospiraceae.Roseburia	ERCC8
16205	ENSG00000049167	rs34676209	0.136231671	0.008561178	0.639769518	0.953297073	-0.257727241	0.495938987	0.028490956	0.003695748	0.17083204	0.182906116	0.060590283	0.062859952	0.145722299	0.010604968	0.959597159	0.99789802	Bacteria.Verrucomicrobia	ERCC8
16206	ENSG00000049167	rs34676209	0.381072244	0.246122149	0.735596794	0.898851835	-0.479124367	0.545573789	0.045070721	-0.014634676	0.543276952	0.466151815	0.132896717	0.11468311	0.7695468	0.437952695	0.999330493	0.997562661	Bacteria.Proteobacteria	ERCC8
16207	ENSG00000049167	rs34676209	0.236320131	0.004901137	0.375901011	0.408877257	-0.212671273	0.595767303	0.063944331	0.074212509	0.177925787	0.204514258	0.071719377	0.089278518	0.23204697	0.008033203	0.521131145	0.923888683	Bacteria.Firmicutes.Clostridia.Clostridiales.Christensenellaceae.Christensenellaceae_R_7_group	ERCC8
16208	ENSG00000049167	rs34676209	0.085979845	0.027997434	0.491052372	0.596830561	-0.443759344	0.594763885	0.053655032	-0.04026264	0.25452657	0.264614452	0.077473426	0.075741771	0.249969117	0.049402483	0.996566686	0.997858307	Bacteria.Proteobacteria.Gammaproteobacteria	ERCC8
16209	ENSG00000049167	rs34676209	0.049909769	0.001044571	0.900517913	0.13980875	-0.327700534	0.683984791	-0.006873368	0.10354202	0.16401849	0.19925999	0.05476944	0.069268645	0.057184367	0.001535579	0.955858825	0.932392372	Bacteria.Firmicutes.Clostridia.Clostridiales.Lachnospiraceae.Tyzzerella	ERCC8
16210	ENSG00000049167	rs34676209	0.053157915	0.003929177	0.11065559	0.38052545	-0.286044106	0.472864532	-0.097279682	0.051776163	0.145235356	0.158114936	0.060149236	0.058640993	0.050640135	0.002961693	0.584512876	0.826426538	Bacteria.Firmicutes.Negativicutes.Selenomonadales.Veillonellaceae.Dialister	ERCC8
16211	ENSG00000049167	rs34676209	0.759602257	0.846283741	0.130352524	0.157376647	0.088815291	0.066805601	-0.16132337	0.162768158	0.28902415	0.343230712	0.105296093	0.113787779	0.718473358	0.54793789	0.817261294	0.850035477	Bacteria.Firmicutes.Negativicutes.Selenomonadales	ERCC8
16212	ENSG00000049167	rs34676209	0.164289932	0.043227673	0.796089206	0.660131405	-0.266704187	0.428244804	-0.02541758	0.036334156	0.189600306	0.207702421	0.097957908	0.082249226	0.178815809	0.04221819	0.926890345	0.927561557	Bacteria.Firmicutes.Clostridia.Clostridiales.Lachnospiraceae.Blautia	ERCC8
16213	ENSG00000049167	rs34676209	0.088423418	0.021859343	0.376211834	0.387918205	-0.550987757	0.728380909	0.070849353	-0.071169872	0.318538321	0.310044825	0.079516062	0.081876644	0.428135744	0.094549994	0.998803525	0.997226571	Bacteria.Firmicutes.Clostridia.Clostridiales.Lachnospiraceae.Eubacterium_rectale_group	ERCC8
16214	ENSG00000049167	rs34676209	0.664928538	0.030024806	0.251261552	0.945169442	-0.095303756	0.420362843	0.095276992	-0.005046646	0.219036933	0.189487063	0.082305301	0.073097027	0.433091936	0.036374412	0.784638567	0.998791778	Bacteria.Firmicutes.Clostridia.Clostridiales.Ruminococcaceae.Ruminococcus_2	ERCC8
16215	ENSG00000049167	rs34676209	0.044154389	0.003316411	0.461040839	0.370054911	-0.302164991	0.48669502	0.056646595	-0.07779949	0.14721996	0.159608553	0.076391134	0.086191964	0.04290581	0.002801925	0.987817466	0.997201293	Bacteria.Firmicutes.Clostridia.Clostridiales.Lachnospiraceae.Coprococcus_1	ERCC8
16216	ENSG00000049239	rs3752547	0.005134855	0.000597202	0.0383395	0.031605101	0.41251259	-0.489260387	0.135261766	-0.124905109	0.142413759	0.135550243	0.063977896	0.056857329	0.010809195	0.000857656	0.914489909	0.900777386	Bacteria.Proteobacteria.Gammaproteobacteria.Pasteurellales.Pasteurellaceae.Haemophilus	H6PD
16217	ENSG00000049239	rs3752547	0.013634519	0.000114844	0.054775092	0.258732533	0.376104976	-0.529292371	-0.107401605	0.055888029	0.148321611	0.128915522	0.054911099	0.049051922	0.022873591	0.000230401	0.886764336	0.829942093	Bacteria.Proteobacteria.Betaproteobacteria.Burkholderiales.Alcaligenaceae.Parasutterella	H6PD
16218	ENSG00000049239	rs3752547	0.227048707	0.147248218	0.043098492	0.110006444	0.223179344	-0.317391331	-0.132135856	0.127388013	0.183003917	0.216381319	0.064046134	0.078619284	0.269122424	0.124711375	0.997329664	0.92426646	Bacteria.Firmicutes.Negativicutes.Selenomonadales.Veillonellaceae.Megasphaera	H6PD
16219	ENSG00000049239	rs3752547	0.013456485	0.005192417	0.622328626	0.477225321	0.549897117	-0.50701682	-0.040233423	-0.04587652	0.216426229	0.175279462	0.081293524	0.064171148	0.063418076	0.011480533	0.850031234	0.902660525	Bacteria.Firmicutes.Negativicutes.Selenomonadales.Veillonellaceae	H6PD
16220	ENSG00000049239	rs3752547	0.001177146	3.80E-05	0.230257157	0.717770946	0.58598382	-0.633079194	0.105750099	-0.025269368	0.172644324	0.14315289	0.087320258	0.069609554	0.004356499	8.49E-05	0.97324254	0.935449612	Bacteria.Proteobacteria.Gammaproteobacteria.Pseudomonadales	H6PD
16221	ENSG00000049239	rs3752547	0.041018098	0.000143012	0.210977972	0.465936415	0.355445226	-0.637336503	-0.063057901	-0.036205379	0.170491863	0.157695991	0.049913451	0.049364809	0.083505003	0.000557493	0.952805104	0.99999132	Bacteria.Firmicutes.Clostridia.Clostridiales.Clostridiaceae_1	H6PD
16222	ENSG00000049239	rs3752547	0.002190985	0.000213895	0.363299745	0.944952037	0.463441332	-0.545084099	0.044085937	-0.003344675	0.145281098	0.138966755	0.04815368	0.048253563	0.006442045	0.000353497	0.718260385	0.998729221	Bacteria.Proteobacteria.Betaproteobacteria.Burkholderiales.Alcaligenaceae.Sutterella	H6PD
16223	ENSG00000049239	rs3752547	0.001774732	3.52E-05	0.406022368	0.423213658	0.519161172	-0.618585323	-0.061132812	0.05314902	0.159249114	0.139204422	0.073094796	0.065946259	0.006327586	0.000103782	0.999694213	0.890011853	Bacteria.Firmicutes.Clostridia.Clostridiales.Lachnospiraceaencultured	H6PD
16224	ENSG00000049239	rs3752547	0.000704509	2.92E-05	0.138764564	0.84029102	0.530409771	-0.597734632	0.090920384	-0.012573427	0.149087968	0.132946412	0.060661771	0.062143293	0.002728123	7.43E-05	0.99935717	0.961062114	Bacteria.Firmicutes.Erysipelotrichia.Erysipelotrichales.Erysipelotrichaceae.Erysipelotrichaceae_UCG_003	H6PD
16225	ENSG00000049239	rs3752547	0.002007201	5.35E-06	0.162986914	0.023181448	0.645183741	-0.830267103	-0.133745249	0.19279197	0.20041632	0.16739667	0.094781578	0.082906246	0.017914668	9.70E-05	0.76634727	0.631332835	Bacteria.Firmicutes.Erysipelotrichia.Erysipelotrichales.Erysipelotrichaceae	H6PD
16226	ENSG00000049239	rs3752547	0.005120274	0.000137628	0.558981517	0.550356169	0.530461613	-0.627988972	-0.039396265	0.036011919	0.183070095	0.154951269	0.067070836	0.05998422	0.014713195	0.000377191	0.772807339	0.935568656	Bacteria.Proteobacteria.Betaproteobacteria.Burkholderiales.Alcaligenaceae	H6PD
16227	ENSG00000049239	rs3752547	0.006991608	0.000107736	0.520097327	0.70788554	0.429978711	-0.552075802	0.049839038	-0.025157669	0.154351966	0.133858326	0.077065606	0.066847224	0.013123837	0.000173637	0.998525812	0.997174658	Bacteria.Proteobacteria.Deltaproteobacteria.Desulfovibrionales.Desulfovibrionaceae	H6PD
16228	ENSG00000049239	rs3752547	0.005113796	0.000575139	0.628706553	0.99633733	0.520874848	-0.575368024	0.03313083	-0.000293342	0.179733696	0.158890117	0.068191315	0.063656755	0.032141028	0.002057502	0.996596763	0.999791394	Bacteria.Firmicutes.Clostridia.Clostridiales.Ruminococcaceae.Ruminococcaceae_UCG_005	H6PD
16229	ENSG00000049239	rs3752547	0.008825447	0.000144579	0.509270625	0.306959911	0.563136957	-0.681028782	-0.057241579	0.068881146	0.208555116	0.168640369	0.086254539	0.066893355	0.033844178	0.000614768	0.916957566	0.997216401	Bacteria.Firmicutes.Clostridia.Clostridiales.Ruminococcaceae.Subdoligranulum	H6PD
16230	ENSG00000049239	rs3752547	0.004705855	0.000613306	0.801164335	0.743870751	0.485923142	-0.543313254	0.021935897	0.025381656	0.165988843	0.15087275	0.08674668	0.077353287	0.017253605	0.001223173	0.991744893	0.887089199	Bacteria.Firmicutes.Bacilli.Lactobacillales.Carnobacteriaceae	H6PD
16231	ENSG00000049239	rs3752547	0.089734597	0.030720804	0.606500688	0.228332531	0.380739723	-0.417770663	-0.060361674	0.12829474	0.221039274	0.189140238	0.116620379	0.105494053	0.169094639	0.034737989	0.998820086	0.961415255	Bacteria.Firmicutes.Clostridia.Clostridiales.Family_XIII	H6PD
16232	ENSG00000049239	rs3752547	0.628855482	0.084426544	0.132744631	0.386157191	0.128472415	-0.413145165	0.092809474	-0.045358931	0.264542496	0.235764042	0.060960253	0.051988397	0.600536633	0.13718472	0.900673028	0.887713366	Bacteria.Firmicutes.Clostridia.Clostridiales.Ruminococcaceae.Faecalibacterium	H6PD
16233	ENSG00000049239	rs3752547	0.887227064	0.812365286	0.639160867	0.251766427	0.105422733	0.152446046	0.062946541	-0.131133624	0.740477033	0.639609274	0.13362178	0.113402088	0.965605487	0.701249975	0.997675757	0.924386311	Bacteria.Bacteroidetes	H6PD
16234	ENSG00000049239	rs3752547	0.009913939	0.000301087	0.170298904	0.091307795	0.399510456	-0.50786904	0.096406768	-0.105690015	0.150370362	0.132959864	0.069527064	0.061665456	0.023286868	0.000456615	0.977260763	0.859895493	Bacteria.Firmicutes.Negativicutes.Selenomonadales.Veillonellaceae.Veillonella	H6PD
16235	ENSG00000049239	rs3752547	0.008334496	0.000217077	0.702446937	0.345367664	0.480096777	-0.565912406	-0.024814959	0.052892822	0.176418451	0.144439124	0.06467142	0.055646027	0.016903122	0.00033094	0.998168119	0.97562022	Bacteria.Bacteroidetes.Bacteroidia.Bacteroidales.Porphyromonadaceae	H6PD
16236	ENSG00000049239	rs3752547	0.000249302	9.29E-06	0.033626408	0.221794337	0.582347436	-0.635181716	0.198622165	-0.096621403	0.150222093	0.132022768	0.091509083	0.078324768	0.001553677	3.02E-05	0.88760533	0.997132292	Bacteria.Firmicutes.Bacilli.Bacillales	H6PD
16237	ENSG00000049239	rs3752547	0.082134651	0.020814605	0.449502574	0.270498337	0.352177159	-0.431200862	0.073919984	-0.09260236	0.199449467	0.182014047	0.097155449	0.083321871	0.148259096	0.023281162	0.975513775	0.964873007	Bacteria.Firmicutes.Bacilli.Lactobacillales	H6PD
16238	ENSG00000049239	rs3752547	0.002004643	1.72E-05	0.642955292	0.726505568	0.464026637	-0.601253771	0.039273943	0.023665407	0.144123668	0.129499226	0.084325087	0.067366798	0.005455352	4.66E-05	0.754366694	0.979583885	Bacteria.Firmicutes.Clostridia.Clostridiales.Lachnospiraceae.Dorea	H6PD
16239	ENSG00000049239	rs3752547	0.230413443	0.200743382	0.343301171	0.110032996	0.282890351	-0.285712411	-0.0747367	0.129247259	0.233668194	0.221045876	0.078288568	0.079772819	0.328687665	0.168367229	0.961249848	0.997513341	Bacteria.Firmicutes.Clostridia.Clostridiales.Lachnospiraceae.Eubacterium_xylanophilum_group	H6PD
16240	ENSG00000049239	rs3752547	0.006486602	0.018728768	0.622623645	0.707258355	0.524592891	-0.494827028	0.032591215	0.027827963	0.186496577	0.205208256	0.065908038	0.073776311	0.045326229	0.039378606	0.999878354	0.997966125	Bacteria.Bacteroidetes.Bacteroidia.Bacteroidales.Porphyromonadaceae.Barnesiella	H6PD
16241	ENSG00000049239	rs3752547	0.011545418	0.007480793	0.656093359	0.888161905	0.527600688	-0.552977709	0.03149183	0.010626504	0.202970986	0.200278516	0.070392839	0.075267509	0.067111477	0.014719797	0.999985325	0.999758873	Bacteria.Firmicutes.Clostridia.Clostridiales.Ruminococcaceae.Ruminococcaceae_UCG_014	H6PD
16242	ENSG00000049239	rs3752547	0.001823009	0.000650768	0.559702707	0.73291634	0.514635604	-0.530017487	0.040843133	0.023058523	0.158292039	0.147942361	0.069662192	0.067281297	0.010415999	0.001666628	0.905046923	0.998819627	Bacteria.Firmicutes.Clostridia.Clostridiales.Ruminococcaceae.Ruminococcaceae_UCG_003	H6PD
16243	ENSG00000049239	rs3752547	0.001280314	1.88E-05	0.459919105	0.099829221	0.488657596	-0.592708507	0.042250649	-0.082805621	0.145132411	0.128342915	0.056834454	0.049599227	0.004078087	4.74E-05	0.880636957	0.700114465	Bacteria.Fusobacteria.Fusobacteriia.Fusobacteriales.Fusobacteriaceae.Fusobacterium	H6PD
16244	ENSG00000049239	rs3752547	0.054112677	0.000618969	0.141664062	0.412264084	0.319702664	-0.486765497	-0.104291371	-0.058442702	0.162993191	0.135277842	0.070102171	0.0708206	0.06292821	0.000747695	0.447604918	0.838468219	Bacteria.Firmicutes.Clostridia.Clostridiales.Peptostreptococcaceae	H6PD
16245	ENSG00000049239	rs3752547	0.016322903	0.008165251	0.93822519	0.47448888	0.448667021	-0.470539988	0.009432619	0.068623116	0.181962838	0.17242748	0.121240004	0.095392787	0.048807713	0.009545018	0.999739884	0.895289225	Bacteria.Actinobacteria.Coriobacteriia.Coriobacteriales.Coriobacteriaceae	H6PD
16246	ENSG00000049239	rs3752547	0.002751142	0.000170438	0.314273641	0.949037185	0.602894446	-0.624257258	0.084417021	-0.004373715	0.193658525	0.156461345	0.083239572	0.068165458	0.01256026	0.000504288	0.885625088	0.915713495	Bacteria.Proteobacteria.Gammaproteobacteria.Pseudomonadales.Pseudomonadaceae.Pseudomonas	H6PD
16247	ENSG00000049239	rs3752547	0.00196444	3.30E-05	0.795985694	0.792493583	0.480858846	-0.581870923	0.014991466	0.014523449	0.149039553	0.13040633	0.057746264	0.054980068	0.005929687	7.88E-05	0.92697622	0.970927548	Bacteria.Firmicutes.Clostridia.Clostridiales.Ruminococcaceae.Ruminococcaceae_UCG_002	H6PD
16248	ENSG00000049239	rs3752547	0.024779873	0.000269506	0.495976847	0.136504172	0.616144243	-0.772281157	0.057403389	-0.092589792	0.268105051	0.200428311	0.083839101	0.06141568	0.092947083	0.001735079	0.981446852	0.925873833	Bacteria.Proteobacteria.Gammaproteobacteria.Enterobacteriales.Enterobacteriaceae.Citrobacter	H6PD
16249	ENSG00000049239	rs3752547	0.000854937	1.60E-05	0.172795138	0.331386816	0.530893515	-0.61468569	-0.081218495	0.054479293	0.151833197	0.131853339	0.058920801	0.055668426	0.002809986	4.09E-05	0.93432293	0.882457945	Bacteria.Bacteroidetes.Bacteroidia.Bacteroidales.Rikenellaceae	H6PD
16250	ENSG00000049239	rs3752547	0.07695607	0.185206776	0.181399415	0.427478892	1.77057967	-1.354640981	-0.221570082	0.131317897	0.98521087	1.011616047	0.164012063	0.164452357	0.999435429	0.959065662	0.999968393	0.999515331	Bacteria.Firmicutes	H6PD
16251	ENSG00000049239	rs3752547	0.003204518	0.000126388	0.388942628	0.77541698	0.577411942	-0.616097084	0.073850764	-0.019531579	0.188629106	0.151086778	0.085145568	0.068176349	0.014128258	0.000404347	0.78896186	0.983121182	Bacteria.Firmicutes.Clostridia.Clostridiales.Lachnospiraceae.Eubacterium_eligens_group	H6PD
16252	ENSG00000049239	rs3752547	0.004849593	8.53E-05	0.42396311	0.714364524	0.436222773	-0.570429669	-0.069011797	0.027350332	0.149554101	0.136080427	0.085767723	0.074402086	0.012415519	0.000178296	0.998043854	0.98261409	Bacteria.Firmicutes.Clostridia.Clostridiales.Ruminococcaceaencultured	H6PD
16253	ENSG00000049239	rs3752547	0.265376778	0.177566135	0.7399215	0.764835679	0.653046408	-0.729606509	-0.040230521	0.032497454	0.58128424	0.535270067	0.120675154	0.108182938	0.862834244	0.493292157	0.999135888	0.996172726	Bacteria.Firmicutes.Clostridia.Clostridiales.Ruminococcaceae	H6PD
16254	ENSG00000049239	rs3752547	0.018099724	0.003227055	0.515835584	0.517891761	0.597520855	-0.695285824	0.06279662	-0.054003262	0.246408288	0.227314827	0.096114909	0.083063784	0.063328078	0.008373318	0.779309598	0.996502544	Bacteria.Firmicutes.Clostridia.Clostridiales.Family_XI	H6PD
16255	ENSG00000049239	rs3752547	0.002928997	9.02E-05	0.33627722	0.42929753	0.454275908	-0.582067366	0.061747178	-0.046899647	0.14692654	0.139385181	0.063741191	0.058966374	0.006625769	0.000181737	0.998277807	0.999325446	Bacteria.Bacteroidetes.Bacteroidia.Bacteroidales.Porphyromonadaceae.Parabacteroides	H6PD
16256	ENSG00000049239	rs3752547	0.005105537	0.000165616	0.909278551	0.674979953	0.459432337	-0.623741526	-0.006342021	-0.022490711	0.158500903	0.156000519	0.055440432	0.053393494	0.019475394	0.000633173	0.997974355	0.998439902	Bacteria.Verrucomicrobia.Verrucomicrobiae.Verrucomicrobiales.Verrucomicrobiaceae.Akkermansia	H6PD
16257	ENSG00000049239	rs3752547	0.005788678	0.000666019	0.051676444	0.048112769	0.409894749	-0.491294874	0.125925617	-0.114715035	0.143629097	0.137412238	0.063525105	0.056948494	0.011283697	0.000943485	0.893190239	0.931468627	Bacteria.Proteobacteria.Gammaproteobacteria.Pasteurellales.Pasteurellaceae	H6PD
16258	ENSG00000049239	rs3752547	0.00685387	0.000151843	0.651703705	0.846229386	0.439392611	-0.562254038	-0.038181998	0.014907707	0.157323057	0.139727511	0.084195214	0.076564701	0.015081298	0.000284353	0.95071962	0.998755611	Bacteria.Actinobacteria.Actinobacteria.Bifidobacteriales.Bifidobacteriaceae	H6PD
16259	ENSG00000049239	rs3752547	0.114302614	0.061965819	0.727180685	0.356603366	0.395053532	-0.419426929	-0.036053435	0.093014834	0.246807225	0.22083383	0.102895827	0.10018169	0.208617519	0.060673027	0.857561704	0.94890721	Bacteria.Firmicutes.Clostridia.Clostridiales.Lachnospiraceae.Lachnospiraceae_ND3007_group	H6PD
16260	ENSG00000049239	rs3752547	0.001982199	4.46E-05	0.482785714	0.712928176	0.463040011	-0.562262685	0.048932344	0.022860718	0.143650008	0.128452926	0.069321149	0.061863018	0.005120837	9.75E-05	0.987817466	0.997201293	Bacteria.Firmicutes.Clostridia.Clostridiales.Lachnospiraceae.Coprococcus_1	H6PD
16261	ENSG00000049239	rs3752547	0.010153782	0.000249222	0.846550586	0.709965654	0.486314215	-0.606544669	-0.024728254	0.039023341	0.183661718	0.156460091	0.127271459	0.104470297	0.027922475	0.000592573	0.885185194	0.958212988	Bacteria.Actinobacteria	H6PD
16262	ENSG00000049239	rs3752547	0.002248999	0.000103177	0.580191501	0.362577907	0.496334116	-0.659214456	-0.036518365	0.057928828	0.156020761	0.159350075	0.065692976	0.06317812	0.014283728	0.000489748	0.57317337	0.93224343	Bacteria.Firmicutes.Clostridia.Clostridiales.Lachnospiraceae.Anaerostipes	H6PD
16263	ENSG00000049239	rs3752547	0.001324278	1.99E-05	0.47390853	0.094951068	0.482886544	-0.587149324	0.040650177	-0.084113282	0.143886878	0.127554104	0.05643325	0.049638108	0.00412584	5.05E-05	0.871838555	0.694782825	Bacteria.Fusobacteria.Fusobacteriia.Fusobacteriales	H6PD
16264	ENSG00000049239	rs3752547	0.036688343	0.044717437	0.662215021	0.850156285	0.549925824	-0.521865905	0.04326519	0.017605785	0.257793439	0.254957137	0.09858437	0.092821678	0.205386921	0.112016617	0.855911867	0.939839473	Bacteria.Firmicutes.Clostridia.Clostridiales.Ruminococcaceae.Anaerotruncus	H6PD
16265	ENSG00000049239	rs3752547	0.021094623	0.027679504	0.593992949	0.618872466	0.563516897	-0.479409584	0.050145094	0.040122528	0.23840793	0.212842448	0.093606339	0.080270009	0.109752591	0.051528104	0.997947728	0.9977362	Bacteria.Actinobacteria.Actinobacteria.Micrococcales	H6PD
16266	ENSG00000049239	rs3752547	0.006062466	0.00010612	0.928035712	0.972103635	0.458734979	-0.572220364	0.010944993	-0.003337062	0.161682505	0.138594948	0.120715879	0.095059563	0.012654368	0.000201575	0.835043432	0.921960471	Bacteria.Actinobacteria.Actinobacteria	H6PD
16267	ENSG00000049239	rs3752547	0.003314756	0.000116461	0.895016632	0.556675795	0.473871499	-0.633644254	0.007529468	-0.031931672	0.155394413	0.154484981	0.056836242	0.054044425	0.015185241	0.000463433	0.963437541	0.99789802	Bacteria.Verrucomicrobia	H6PD
16268	ENSG00000049239	rs3752547	0.049109823	0.046935383	0.181205187	0.278176613	1.361696009	-1.190560366	-0.180900059	0.123563489	0.679084884	0.587812488	0.13384663	0.112990162	0.936737769	0.515268799	0.999826541	0.999832315	Bacteria.Firmicutes.Clostridia.Clostridiales.Lachnospiraceae	H6PD
16269	ENSG00000049239	rs3752547	0.066252125	0.004598476	0.315727126	0.544138016	0.350366653	-0.496981361	-0.064893789	0.036599866	0.18754919	0.169295935	0.064182639	0.060022116	0.085400523	0.004726539	0.880248366	0.979585985	Bacteria.Firmicutes.Erysipelotrichia.Erysipelotrichales.Erysipelotrichaceae.Erysipelatoclostridium	H6PD
16270	ENSG00000049239	rs3752547	0.008251284	0.000182503	0.563475728	0.771586694	0.430516819	-0.555762588	-0.047313949	0.021870237	0.157984746	0.14000467	0.081482689	0.075022991	0.017524006	0.000302365	0.889537299	0.993111591	Bacteria.Actinobacteria.Actinobacteria.Bifidobacteriales.Bifidobacteriaceae.Bifidobacterium	H6PD
16271	ENSG00000049239	rs3752547	0.005068624	0.000414405	0.815421119	0.52812585	0.490373967	-0.547900998	-0.011456674	-0.031714963	0.169025461	0.147188792	0.048879261	0.050001722	0.017602883	0.000802686	0.999492402	0.999741582	Bacteria.Proteobacteria.Gammaproteobacteria.Enterobacteriales.Enterobacteriaceae.Escherichia_Shigella	H6PD
16272	ENSG00000049239	rs3752547	0.003205538	0.000115804	0.57104283	0.984828048	0.447091679	-0.547761058	0.04188097	0.001217261	0.146061254	0.133492694	0.073551959	0.06376543	0.008276382	0.000211992	0.995339941	0.961326673	Bacteria.Proteobacteria.Deltaproteobacteria.Desulfovibrionales.Desulfovibrionaceae.Bilophila	H6PD
16273	ENSG00000049239	rs3752547	0.002485129	3.65E-05	0.877370363	0.433023407	0.483570692	-0.63554783	-0.013455475	0.059116585	0.15363075	0.143342745	0.086858565	0.074932984	0.008069573	0.000114236	0.921960095	0.925546474	Bacteria.Firmicutes.Clostridia.Clostridiales.Lachnospiraceae.Fusicatenibacter	H6PD
16274	ENSG00000049239	rs3752547	0.190312121	0.039976247	0.306182434	0.250229261	0.290933824	-0.406836952	0.104105883	-0.098042211	0.219824868	0.194097588	0.100937874	0.084507849	0.269665751	0.048325051	0.953183076	0.933837527	Bacteria.Firmicutes.Bacilli	H6PD
16275	ENSG00000049239	rs3752547	0.001678799	0.000213268	0.293890778	0.564882454	0.567567618	-0.619017728	0.084681398	-0.041893679	0.173123582	0.157780583	0.080025622	0.072409694	0.012668937	0.000794111	0.495748863	0.955305534	Bacteria.Firmicutes.Clostridia.Clostridiales.Christensenellaceae	H6PD
16276	ENSG00000049239	rs3752547	0.001226763	7.20E-05	0.21288859	0.473831463	0.590473705	-0.639097438	0.094054797	-0.047219665	0.174653912	0.150703084	0.074764739	0.065541975	0.006931551	0.000281152	0.979221309	0.998719086	Bacteria.Firmicutes.Bacilli.Bacillales.Family_XI.Gemella	H6PD
16277	ENSG00000049239	rs3752547	0.009333464	0.001505668	0.527091421	0.85808826	0.561870454	-0.604361211	0.044733861	-0.011340518	0.209701524	0.182358266	0.070350242	0.063171514	0.046191709	0.004433099	0.999858829	0.957708045	Bacteria.Proteobacteria.Betaproteobacteria.Neisseriales.Neisseriaceae.Eikenella	H6PD
16278	ENSG00000049239	rs3752547	0.016070744	0.000492235	0.723562384	0.592814391	0.433127065	-0.540693963	-0.02218435	0.030407932	0.175226329	0.14735008	0.062449477	0.056581579	0.033185778	0.001048882	0.770975198	0.990268195	Bacteria.Firmicutes.Negativicutes.Selenomonadales.Acidaminococcaceae.Phascolarctobacterium	H6PD
16279	ENSG00000049239	rs3752547	0.0206758	0.000270006	0.052581118	0.155752302	0.359422494	-0.507210237	-0.1299517	0.089589888	0.151543389	0.131654168	0.065816371	0.062381544	0.027783759	0.000334317	0.218299661	0.860453167	Bacteria.Firmicutes.Clostridia.Clostridiales.Lachnospiraceae.Lachnospira	H6PD
16280	ENSG00000049239	rs3752547	0.011374414	0.001931468	0.555286442	0.812770533	0.561783576	-0.602534503	0.056377367	-0.019058491	0.215651547	0.186427132	0.095082917	0.08013907	0.084831556	0.009696161	0.948905015	0.966332496	Bacteria.Firmicutes.Clostridia.Clostridiales.Ruminococcaceae.Ruminococcaceae_NK4A214_group	H6PD
16281	ENSG00000049239	rs3752547	0.063718121	0.112846742	0.17840059	0.368585459	1.592270499	-1.261742313	-0.196582883	0.119163372	0.844107044	0.785031585	0.144503079	0.131610761	0.997454612	0.764635122	0.997650199	0.999159905	Bacteria.Firmicutes.Clostridia.Clostridiales	H6PD
16282	ENSG00000049239	rs3752547	0.000537858	0.000103756	0.125166501	0.994604259	0.678506025	-0.616048052	0.09491826	-0.000342655	0.186300376	0.148974122	0.061100763	0.050474483	0.005732881	0.000643501	0.491999125	0.943925967	Bacteria.Firmicutes.Clostridia.Clostridiales.Lachnospiraceae.Lachnospiraceae_UCG_010	H6PD
16283	ENSG00000049239	rs3752547	0.031638496	0.002113031	0.886540906	0.908988469	0.489304768	-0.591741606	-0.011375944	0.007858602	0.222778841	0.184799171	0.079416746	0.068478087	0.069592777	0.004232917	0.836688557	0.996359602	Bacteria.Proteobacteria.Betaproteobacteria	H6PD
16284	ENSG00000049239	rs3752547	0.010440175	0.000455724	0.983731733	0.879380167	0.468144615	-0.58888655	0.002211949	-0.014808131	0.177500512	0.159450346	0.108061956	0.097195953	0.031754246	0.000918383	0.999672451	0.998587032	Bacteria.Firmicutes.Clostridia.Clostridiales.Ruminococcaceae.Butyricicoccus	H6PD
16285	ENSG00000049239	rs3752547	0.888131768	0.811349175	0.638159763	0.251106608	0.104528085	0.153235838	0.063114791	-0.131281505	0.740171449	0.639392536	0.133579136	0.113370456	0.965092558	0.70312684	0.997187614	0.921529413	Bacteria.Bacteroidetes.Bacteroidia.Bacteroidales	H6PD
16286	ENSG00000049239	rs3752547	0.011986684	0.007640399	0.813090864	0.743583748	0.494023717	-0.522775655	0.018642698	0.026093609	0.191102682	0.189871166	0.078527646	0.079430717	0.066829362	0.021976341	0.89665983	0.895507627	Bacteria.Firmicutes.Clostridia.Clostridiales.Ruminococcaceae.Ruminiclostridium_9	H6PD
16287	ENSG00000049239	rs3752547	0.001997254	5.17E-06	0.163254741	0.022433453	0.645754598	-0.832765946	-0.133480328	0.193150333	0.200490629	0.167582319	0.094654978	0.082586494	0.017983298	9.60E-05	0.778495902	0.628626603	Bacteria.Firmicutes.Erysipelotrichia.Erysipelotrichales	H6PD
16288	ENSG00000049239	rs3752547	0.092828946	0.000991153	0.197201515	0.819361226	0.308168372	-0.508793497	-0.087705214	-0.014400902	0.180664249	0.147500235	0.067314726	0.062805702	0.095379178	0.001037107	0.401658341	0.994053657	Bacteria.Firmicutes.Clostridia.Clostridiales.Peptostreptococcaceae.Intestinibacter	H6PD
16289	ENSG00000049239	rs3752547	0.017648909	0.007528875	0.957503525	0.408641316	0.436155441	-0.465007905	-0.006645504	0.081025101	0.179125332	0.168560499	0.124232303	0.097424819	0.050418898	0.008617769	0.999005033	0.917178808	Bacteria.Actinobacteria.Coriobacteriia.Coriobacteriales	H6PD
16290	ENSG00000049239	rs3752547	0.004829456	0.010442493	0.256600088	0.957294185	0.648790356	-0.545949371	-0.083997828	-0.003463144	0.222318444	0.207007321	0.073390527	0.064423003	0.052428093	0.02376608	0.9994853	0.999502343	Bacteria.Firmicutes.Clostridia.Clostridiales.Lachnospiraceae.Ruminococcus_gnavus_group	H6PD
16291	ENSG00000049239	rs3752547	0.250425795	0.055406093	0.263250696	0.513929801	0.268355886	-0.440657954	-0.071291588	0.044869455	0.231407325	0.225896994	0.063172939	0.068364354	0.255925272	0.04681189	0.86527713	0.998607976	Bacteria.Firmicutes.Clostridia.Clostridiales.Lachnospiraceae.Tyzzerella_4	H6PD
16292	ENSG00000049239	rs3752547	0.000516046	6.42E-06	0.055956384	0.034530143	0.525477418	-0.672652178	-0.112229129	0.114482681	0.143775948	0.136972524	0.057665883	0.053020727	0.002985318	2.97E-05	0.484755874	0.674673352	Bacteria.Firmicutes.Clostridia.Clostridiales.Lachnospiraceae.Roseburia	H6PD
16293	ENSG00000049239	rs3752547	0.006591412	0.021247115	0.631159742	0.64252611	0.508238408	-0.479475047	0.027970744	0.031255936	0.181055582	0.203101949	0.057985422	0.067022875	0.038532259	0.028927431	0.844319263	0.963016407	Bacteria.Bacteroidetes.Bacteroidia.Bacteroidales.Prevotellaceae.Prevotella_9	H6PD
16294	ENSG00000049239	rs3752547	0.073806301	0.016716382	0.306631099	0.168774662	0.335464642	-0.41839705	0.098056573	-0.113409834	0.184611727	0.170333321	0.095161594	0.081493454	0.132122895	0.017136605	0.988415778	0.951383867	Bacteria.Firmicutes.Bacilli.Lactobacillales.Streptococcaceae	H6PD
16295	ENSG00000049239	rs3752547	0.03299309	0.031855242	0.762501919	0.502018256	0.498715496	-0.456059558	0.029429715	0.055089101	0.228914988	0.207915673	0.096977753	0.081603604	0.128969155	0.049363903	0.99991226	0.988194298	Bacteria.Actinobacteria.Coriobacteriia.Coriobacteriales.Coriobacteriaceae.Collinsella	H6PD
16296	ENSG00000049239	rs3752547	0.003161993	0.007400753	0.375799104	0.54828642	0.539998599	-0.483844679	-0.056614155	-0.038927555	0.176143203	0.174990612	0.063484282	0.064504608	0.015571555	0.009031575	0.659488895	0.940799143	Bacteria.Firmicutes.Clostridia.Clostridiales.Lachnospiraceae.Lachnoclostridium	H6PD
16297	ENSG00000049239	rs3752547	0.078683458	0.016893363	0.22341466	0.132741916	0.321440954	-0.410912617	0.114100139	-0.122091067	0.179928792	0.167569267	0.092821989	0.080192775	0.128334867	0.016632085	0.976314705	0.946394015	Bacteria.Firmicutes.Bacilli.Lactobacillales.Streptococcaceae.Streptococcus	H6PD
16298	ENSG00000049239	rs3752547	0.006150455	0.025795587	0.773679504	0.192622971	0.446110418	-0.399100455	-0.018797379	0.092523406	0.157520711	0.174920403	0.065095576	0.070278778	0.029331842	0.030040436	0.821482812	0.873824827	Bacteria.Bacteroidetes.Bacteroidia.Bacteroidales.Porphyromonadaceae.Odoribacter	H6PD
16299	ENSG00000049239	rs3752547	0.344414673	0.075992607	0.094107703	0.085850883	0.200994034	-0.33235021	-0.1162656	0.116044568	0.211036095	0.184311811	0.06843319	0.066531562	0.317546687	0.063714107	0.77486734	0.927844239	Bacteria.Firmicutes.Erysipelotrichia.Erysipelotrichales.Erysipelotrichaceae.Clostridium_innocuum_group	H6PD
16300	ENSG00000049239	rs3752547	0.216768205	0.009723242	0.868291143	0.510221582	0.410695986	-0.755424376	0.01577125	0.052711624	0.329271834	0.28355583	0.094730068	0.079607829	0.59422558	0.061547354	0.998803525	0.997226571	Bacteria.Firmicutes.Clostridia.Clostridiales.Lachnospiraceae.Eubacterium_rectale_group	H6PD
16301	ENSG00000049239	rs3752547	0.00429298	0.00012273	0.110276369	0.080772746	0.426343634	-0.529303324	-0.12929027	0.131479097	0.144048735	0.129529484	0.079855053	0.074121006	0.009662341	0.00023487	0.999670759	0.975906693	Bacteria.Firmicutes.Clostridia.Clostridiales.Ruminococcaceae.Flavonifractor	H6PD
16302	ENSG00000049239	rs3752547	0.005063493	0.001366997	0.758014212	0.267707103	0.497879201	-0.502570544	-0.015114601	-0.0517457	0.171591178	0.150214445	0.048852847	0.046286611	0.021546103	0.002750554	0.997282517	0.999171204	Bacteria.Proteobacteria.Gammaproteobacteria.Enterobacteriales.Enterobacteriaceae	H6PD
16303	ENSG00000049239	rs3752547	0.005336132	0.023350715	0.376829162	0.878310635	0.576843581	-0.518826397	0.068519428	0.013004231	0.200090685	0.223395638	0.077001269	0.084599577	0.046981399	0.040137303	0.981084248	0.998600531	Bacteria.Firmicutes.Clostridia.Clostridiales.Ruminococcaceae.Ruminiclostridium_6	H6PD
16304	ENSG00000049239	rs3752547	0.007981898	0.000123961	0.584630804	0.75769749	0.430488832	-0.551960037	0.044551111	-0.021402479	0.157269269	0.135170466	0.081094197	0.069082882	0.014255582	0.000206286	0.997604342	0.996621608	Bacteria.Proteobacteria.Deltaproteobacteria	H6PD
16305	ENSG00000049239	rs3752547	0.016132718	0.006437255	0.354228599	0.753789151	0.691437769	-0.662553006	0.116330296	-0.035326099	0.279899662	0.235311568	0.124672593	0.11215505	0.094300533	0.019153047	0.99792254	0.986607256	Bacteria.Firmicutes.Clostridia.Clostridiales.Family_XIII.Family_XIII_AD3011_group	H6PD
16306	ENSG00000049239	rs3752547	0.003540875	7.40E-05	0.351565375	0.424560652	0.444317325	-0.555754543	0.055300781	-0.041679771	0.146798049	0.131296564	0.058937395	0.051866717	0.008655866	0.000120114	0.699693178	0.903004347	Bacteria.Firmicutes.Clostridia.Clostridiales.Lachnospiraceae.Lachnospiraceae_NK4A136_group	H6PD
16307	ENSG00000049239	rs3752547	0.001959066	2.88E-05	0.667128229	0.481401206	0.469694158	-0.587180913	-0.044084124	0.062991656	0.145538026	0.130497223	0.102032572	0.088955945	0.005375894	6.06E-05	0.999276643	0.988728768	Bacteria.Firmicutes.Clostridia.Clostridiales.Ruminococcaceae.Ruminiclostridium_5	H6PD
16308	ENSG00000049239	rs3752547	0.595509439	0.446019377	0.144697104	0.027149568	0.140267503	-0.170756898	-0.124415828	0.172323232	0.262921027	0.222708697	0.084276572	0.076234169	0.503708783	0.269986303	0.997594253	0.968019235	Bacteria.Firmicutes.Erysipelotrichia.Erysipelotrichales.Erysipelotrichaceae.Faecalitalea	H6PD
16309	ENSG00000049239	rs3752547	0.01662158	0.000795027	0.641561134	0.646092815	0.542124022	-0.635207094	0.037111071	-0.030691443	0.220502831	0.180478103	0.079347467	0.066526325	0.053185844	0.003104319	0.722030954	0.998431627	Bacteria.Firmicutes.Clostridia.Clostridiales.Ruminococcaceae.Ruminococcus_1	H6PD
16310	ENSG00000049239	rs3752547	0.015615932	0.038431567	0.322127566	0.594992458	0.713701184	-0.525139837	0.10620184	0.053908978	0.287428864	0.248509673	0.106447323	0.100906246	0.094299421	0.066644774	0.998891856	0.999590371	Bacteria.Firmicutes.Bacilli.Bacillales.Staphylococcaceae.Staphylococcus	H6PD
16311	ENSG00000049239	rs3752547	0.004330209	4.19E-05	0.528188797	0.170958674	0.532207506	-0.726648541	-0.055896025	0.109887424	0.18000097	0.165351469	0.088139008	0.079373263	0.023319375	0.000328842	0.906603649	0.83309498	Bacteria.Firmicutes.Clostridia.Clostridiales.Lachnospiraceae.Blautia	H6PD
16312	ENSG00000049239	rs3752547	0.00084515	1.59E-05	0.169722172	0.329471603	0.531021301	-0.614864676	-0.081876115	0.054688798	0.1517112	0.13179989	0.058966929	0.055660004	0.002815249	4.12E-05	0.931920123	0.867780426	Bacteria.Bacteroidetes.Bacteroidia.Bacteroidales.Rikenellaceae.Alistipes	H6PD
16313	ENSG00000049239	rs3752547	0.874725846	0.265912855	0.013157189	0.030736924	-0.038441036	-0.224059719	-0.274296939	0.201595326	0.242865267	0.199664125	0.107590118	0.091278794	0.632364536	0.213752108	0.871146294	0.621499947	Bacteria.Firmicutes.Clostridia.Clostridiales.Ruminococcaceae.Ruminococcaceae_UCG_013	H6PD
16314	ENSG00000049239	rs3752547	0.001717878	0.000224654	0.298361339	0.57528598	0.567137309	-0.617932924	0.083928085	-0.040838421	0.173393572	0.158129983	0.080057554	0.07252083	0.013031391	0.000846571	0.49420889	0.951858724	Bacteria.Firmicutes.Clostridia.Clostridiales.Christensenellaceae.Christensenellaceae_R_7_group	H6PD
16315	ENSG00000049239	rs3752547	0.001830327	6.69E-05	0.468249715	0.550810866	0.474509147	-0.580276257	-0.061914818	0.040958413	0.14600949	0.136154601	0.084860141	0.068301577	0.005787517	0.000154844	0.997117901	0.950206352	Bacteria.Firmicutes.Clostridia.Clostridiales.Lachnospiraceae.Eubacterium_hallii_group	H6PD
16316	ENSG00000049239	rs3752547	0.003175731	0.001372788	0.528415548	0.326215774	0.449198066	-0.506500029	-0.038150482	0.060173112	0.146595889	0.151451249	0.060190337	0.060827843	0.007390408	0.001568952	0.968802863	0.970717386	Bacteria.Bacteroidetes.Bacteroidia.Bacteroidales.Prevotellaceae	H6PD
16317	ENSG00000049239	rs3752547	0.113035952	0.084681494	0.590758966	0.313470823	0.36247873	-0.387929155	0.052372368	-0.094791988	0.225648091	0.22156017	0.096911676	0.093313672	0.18702922	0.084948566	0.99759175	0.986746924	Bacteria.Firmicutes.Clostridia.Clostridiales.Lachnospiraceae.Lachnospiraceae_UCG_008	H6PD
16318	ENSG00000049239	rs3752547	0.004929693	0.001505196	0.496867552	0.524426451	0.541849908	-0.664858509	0.043891923	-0.046444631	0.186136893	0.200606349	0.064238477	0.072570488	0.045313823	0.0080666	0.998896274	0.99087052	Bacteria.Proteobacteria.Deltaproteobacteria.Desulfovibrionales.Desulfovibrionaceae.Desulfovibrio	H6PD
16319	ENSG00000049239	rs3752547	0.427546813	0.907327381	0.727388988	0.104110974	0.327087178	-0.041769997	0.032243566	-0.135980843	0.409679135	0.357420945	0.092095837	0.082496184	0.782685023	0.678296157	0.999330493	0.996754281	Bacteria.Proteobacteria	H6PD
16320	ENSG00000049239	rs3752547	0.005433562	0.000692658	0.842541164	0.697224502	0.482290998	-0.540745415	0.016408044	0.02926964	0.167667947	0.151765699	0.082270573	0.074897104	0.018085976	0.001386654	0.979230968	0.872979215	Bacteria.Firmicutes.Bacilli.Lactobacillales.Carnobacteriaceae.Granulicatella	H6PD
16321	ENSG00000049239	rs3752547	0.16596403	0.018259586	0.531839834	0.897170974	0.348653107	-0.604199758	-0.060156691	-0.01270541	0.248856375	0.249521788	0.095705585	0.097928043	0.308468867	0.037330111	0.998832683	0.995738724	Bacteria.Firmicutes.Clostridia.Clostridiales.Ruminococcaceae.Eubacterium_coprostanoligenes_group	H6PD
16322	ENSG00000049239	rs3752547	0.001339502	2.10E-05	0.738527241	0.07167429	0.470380254	-0.571425421	0.017713664	-0.080266483	0.140315728	0.124573592	0.052839517	0.043835897	0.004285661	4.97E-05	0.848868315	0.77601999	Bacteria.Firmicutes.Negativicutes.Selenomonadales.Veillonellaceae.Dialister	H6PD
16323	ENSG00000049239	rs3752547	0.080968212	0.066023095	0.895217223	0.300685785	0.43503146	-0.402086172	0.008712053	-0.060996385	0.245409626	0.215047737	0.065889635	0.058466277	0.244044186	0.080282965	0.996566686	0.997858307	Bacteria.Proteobacteria.Gammaproteobacteria	H6PD
16324	ENSG00000049239	rs3752547	0.000117012	1.15E-06	0.016350151	0.00931244	0.747590483	-0.848587095	0.159849027	-0.167868678	0.182326782	0.158160379	0.064846109	0.06263238	0.002149673	1.71E-05	0.564109117	0.657078059	Bacteria.Firmicutes.Clostridia.Clostridiales.Ruminococcaceae.Ruminococcus_2	H6PD
16325	ENSG00000049239	rs3752547	0.988958004	0.600840117	0.279853079	0.053391662	0.005889398	0.219797451	0.087311915	-0.150017359	0.423915062	0.418051994	0.080122088	0.076246415	0.952776334	0.646894867	0.999973618	0.989705988	Bacteria.Bacteroidetes.Bacteroidia.Bacteroidales.Bacteroidaceae.Bacteroides	H6PD
16326	ENSG00000049239	rs3752547	0.001940325	2.94E-05	0.32102191	0.290255624	0.55275658	-0.643829771	0.057137481	-0.051315258	0.171106083	0.143253967	0.057137853	0.048126901	0.007367332	9.82E-05	0.955858825	0.966245262	Bacteria.Firmicutes.Clostridia.Clostridiales.Lachnospiraceae.Tyzzerella	H6PD
16327	ENSG00000049239	rs3752547	0.013719368	0.000307754	0.400470222	0.119394229	0.41389809	-0.521834934	-0.049269163	0.088362964	0.163380019	0.136853576	0.058214632	0.055992778	0.029570951	0.000578689	0.888332875	0.906339819	Bacteria.Firmicutes.Negativicutes.Selenomonadales.Acidaminococcaceae	H6PD
16328	ENSG00000049239	rs3752547	0.019392933	0.000914046	0.820156981	0.813088587	0.499093981	-0.603087731	-0.017479657	0.016005453	0.208178108	0.173535598	0.07657623	0.067418085	0.042602477	0.001971384	0.790027043	0.994680072	Bacteria.Proteobacteria.Betaproteobacteria.Burkholderiales	H6PD
16329	ENSG00000049239	rs3752547	0.020694851	0.170459067	0.375521955	0.440913664	0.662236893	-0.379395899	-0.086941501	-0.073692827	0.279262739	0.273718486	0.097434929	0.095038125	0.171929349	0.236385331	0.882834534	0.880963246	Bacteria.Firmicutes.Negativicutes.Selenomonadales	H6PD
16330	ENSG00000049239	rs3752547	0.046161263	0.000163964	0.232412035	0.47811534	0.351693898	-0.637526464	-0.061130213	-0.035627257	0.173009571	0.159330203	0.050712882	0.049935918	0.096138317	0.000753026	0.99714486	0.996602117	Bacteria.Firmicutes.Clostridia.Clostridiales.Clostridiaceae_1.Clostridium_sensu_stricto_1	H6PD
16331	ENSG00000049247	rs68024107	0.183403289	0.035156271	0.918758346	0.453204948	0.221488844	-0.71287541	0.006539042	0.097751674	0.164715305	0.331335786	0.063860916	0.129538332	0.237506201	0.034324389	0.996596763	0.999791394	Bacteria.Firmicutes.Clostridia.Clostridiales.Ruminococcaceae.Ruminococcaceae_UCG_005	UTS2
16332	ENSG00000049247	rs68024107	0.284947167	0.993801628	0.474276233	0.49990821	0.602294272	0.010237465	-0.067443187	-0.150692891	0.558631475	1.312744104	0.09370729	0.222120459	0.997454612	0.898176539	0.997650199	0.999159905	Bacteria.Firmicutes.Clostridia.Clostridiales	UTS2
16333	ENSG00000049247	rs68024107	0.056781049	0.049764408	0.37023247	0.293676909	0.287997757	-0.647037824	0.056200063	0.143854684	0.148489747	0.323639047	0.062285788	0.135884839	0.105164574	0.039230149	0.517154691	0.895364602	Bacteria.Firmicutes.Clostridia.Clostridiales.Christensenellaceae	UTS2
16334	ENSG00000049247	rs68024107	0.275812366	0.00863767	0.909356555	0.558745509	0.19491674	-1.017963507	-0.007313982	-0.079606433	0.177354647	0.375888972	0.063992354	0.135445765	0.334095125	0.01610906	0.999985325	0.999758873	Bacteria.Firmicutes.Clostridia.Clostridiales.Ruminococcaceae.Ruminococcaceae_UCG_014	UTS2
16335	ENSG00000049247	rs68024107	0.097029904	0.001724695	0.918919567	0.767512828	0.208600636	-0.874761398	0.00575653	0.046828849	0.123891576	0.267551832	0.056331013	0.157742262	0.074616959	0.001494342	0.998525812	0.997174658	Bacteria.Proteobacteria.Deltaproteobacteria.Desulfovibrionales.Desulfovibrionaceae	UTS2
16336	ENSG00000049247	rs68024107	0.120623465	0.00251455	0.420307067	0.66611447	0.195233213	-0.83889817	0.041486516	-0.057866307	0.124131998	0.266855419	0.051152743	0.133498051	0.077631984	0.002052434	0.97729231	0.892571169	Bacteria.Bacteroidetes.Bacteroidia.Bacteroidales.Rikenellaceae	UTS2
16337	ENSG00000049247	rs68024107	0.045732141	0.004314847	0.207183701	0.590715348	0.262092639	-0.90789542	-0.0766656	0.073238272	0.128669542	0.306935247	0.06017491	0.135506723	0.051069505	0.003965678	0.999694213	0.908466096	Bacteria.Firmicutes.Clostridia.Clostridiales.Lachnospiraceaencultured	UTS2
16338	ENSG00000049247	rs68024107	0.319231372	0.03198198	0.643814584	0.748185562	0.161430124	-1.01919153	-0.042627045	-0.072523724	0.160830413	0.465001358	0.091762222	0.224950604	0.317986524	0.035651231	0.998820086	0.961415255	Bacteria.Firmicutes.Clostridia.Clostridiales.Family_XIII	UTS2
16339	ENSG00000049247	rs68024107	0.130957381	0.002077446	0.151779206	0.277108997	0.187151206	-0.833603775	-0.076152363	0.116244414	0.122349557	0.259871789	0.052507455	0.106059305	0.081217812	0.002093797	0.998277807	0.999325446	Bacteria.Bacteroidetes.Bacteroidia.Bacteroidales.Porphyromonadaceae.Parabacteroides	UTS2
16340	ENSG00000049247	rs68024107	0.435480246	0.017091383	0.353509169	0.741502712	0.121501982	-0.780771993	0.054517024	-0.046966249	0.154838812	0.31899477	0.05833871	0.141774358	0.339581588	0.019441569	0.896362991	0.997216401	Bacteria.Firmicutes.Clostridia.Clostridiales.Ruminococcaceae.Subdoligranulum	UTS2
16341	ENSG00000049247	rs68024107	0.09017505	0.001512923	0.736594245	0.551916567	0.224335914	-0.886828252	-0.018611312	0.064958968	0.130421361	0.267716234	0.055093869	0.108626673	0.079160886	0.001414017	0.998168119	0.97562022	Bacteria.Bacteroidetes.Bacteroidia.Bacteroidales.Porphyromonadaceae	UTS2
16342	ENSG00000049247	rs68024107	0.216463881	0.253439029	0.448794142	0.812203553	0.501063619	-1.063359334	-0.062914708	0.044505579	0.401454161	0.922855509	0.082561204	0.186565603	0.838155061	0.55542351	0.999135888	0.996849842	Bacteria.Firmicutes.Clostridia.Clostridiales.Ruminococcaceae	UTS2
16343	ENSG00000049247	rs68024107	0.209035976	0.010848522	0.158837478	0.044257832	0.158147705	-0.697341892	0.082587671	-0.331171574	0.12464314	0.265860167	0.057941594	0.161433688	0.157664291	0.006885482	0.977260763	0.792792231	Bacteria.Firmicutes.Negativicutes.Selenomonadales.Veillonellaceae.Veillonella	UTS2
16344	ENSG00000049247	rs68024107	0.126847498	0.008744669	0.609682944	0.566178807	0.276186458	-1.023006983	-0.040911787	0.11409311	0.178592071	0.378388249	0.079748388	0.197860766	0.181107302	0.020262985	0.908822809	0.84804211	Bacteria.Firmicutes.Erysipelotrichia.Erysipelotrichales.Erysipelotrichaceae	UTS2
16345	ENSG00000049247	rs68024107	0.065565287	0.006936844	0.422821685	0.889999583	0.240447399	-0.831380599	0.051698565	0.026981069	0.128375022	0.298139615	0.064092099	0.194320962	0.069874663	0.005219337	0.998043854	0.98261409	Bacteria.Firmicutes.Clostridia.Clostridiales.Ruminococcaceaencultured	UTS2
16346	ENSG00000049247	rs68024107	0.083819953	0.001164435	0.707673324	0.324071819	0.22364949	-0.894457212	0.016486606	0.094250639	0.127371839	0.263255863	0.043773703	0.094851734	0.068742717	0.001269246	0.793708569	0.985377765	Bacteria.Proteobacteria.Betaproteobacteria.Burkholderiales.Alcaligenaceae.Sutterella	UTS2
16347	ENSG00000049247	rs68024107	0.652534379	0.112367064	0.442370493	0.808917864	0.089638207	-0.779252523	-0.059255741	0.042775766	0.198168157	0.484176785	0.07666463	0.176170364	0.528024106	0.118742387	0.997947728	0.9977362	Bacteria.Actinobacteria.Actinobacteria.Micrococcales	UTS2
16348	ENSG00000049247	rs68024107	0.585698404	0.219138009	0.390091789	0.077305352	0.09735922	-0.434635078	0.058284777	-0.262887268	0.177724282	0.35028506	0.06736291	0.146456531	0.456141429	0.128256893	0.774193682	0.816572165	Bacteria.Firmicutes.Negativicutes.Selenomonadales.Veillonellaceae	UTS2
16349	ENSG00000049247	rs68024107	0.367732554	0.00792325	0.603263701	0.443861928	0.150717782	-1.11405279	-0.030271209	-0.109924315	0.166163205	0.406591185	0.057961786	0.142687282	0.323379271	0.013836312	0.999858829	0.936374946	Bacteria.Proteobacteria.Betaproteobacteria.Neisseriales.Neisseriaceae.Eikenella	UTS2
16350	ENSG00000049247	rs68024107	0.187096992	0.079205542	0.864740779	0.714559735	0.230513096	-0.738220405	0.009689262	0.049991263	0.172892954	0.413962212	0.056656349	0.136090391	0.256648635	0.081905605	0.998365245	0.946234759	Bacteria.Proteobacteria.Gammaproteobacteria.Enterobacteriales.Enterobacteriaceae.Citrobacter	UTS2
16351	ENSG00000049247	rs68024107	0.089536998	0.001146985	0.997150227	0.206828112	0.210091386	-0.886445654	-0.00018287	-0.14076648	0.1218922	0.260524441	0.051003694	0.110400212	0.07046148	0.001200918	0.926081029	0.791792651	Bacteria.Fusobacteria.Fusobacteriia.Fusobacteriales.Fusobacteriaceae.Fusobacterium	UTS2
16352	ENSG00000049247	rs68024107	0.050335171	0.002111013	0.310427389	0.612049325	0.289389557	-0.947751075	0.085727373	-0.09853899	0.145120199	0.295950391	0.083857117	0.193360854	0.080213997	0.002845923	0.999672451	0.998587032	Bacteria.Firmicutes.Clostridia.Clostridiales.Ruminococcaceae.Butyricicoccus	UTS2
16353	ENSG00000049247	rs68024107	0.04252055	0.00043912	0.209205096	0.070629472	0.264146123	-0.983085868	0.085655057	-0.227624009	0.127664323	0.265365451	0.067533889	0.123841841	0.054099335	0.000577455	0.495049609	0.689031219	Bacteria.Firmicutes.Clostridia.Clostridiales.Peptostreptococcaceae	UTS2
16354	ENSG00000049247	rs68024107	0.191871667	0.002995831	0.743597115	0.812342883	0.186805873	-0.87846987	0.015098678	0.020252193	0.14165097	0.284833231	0.045963887	0.08496064	0.166237632	0.003444113	0.999492402	0.999741582	Bacteria.Proteobacteria.Gammaproteobacteria.Enterobacteriales.Enterobacteriaceae.Escherichia_Shigella	UTS2
16355	ENSG00000049247	rs68024107	0.180502092	0.002180059	0.971762691	0.42553759	0.206464187	-0.986500679	-0.001790177	-0.080426304	0.152511846	0.30908929	0.050379019	0.100295719	0.191367662	0.003912514	0.998329958	0.99999132	Bacteria.Firmicutes.Clostridia.Clostridiales.Clostridiaceae_1	UTS2
16356	ENSG00000049247	rs68024107	0.124512956	0.002535622	0.594025149	0.25844416	0.195114944	-0.826881513	-0.02959323	0.13327174	0.125377896	0.263269003	0.055246805	0.116898703	0.089290561	0.002349279	0.922176117	0.888289202	Bacteria.Firmicutes.Clostridia.Clostridiales.Ruminococcaceae.Ruminococcaceae_UCG_002	UTS2
16357	ENSG00000049247	rs68024107	0.08355976	0.01432358	0.583883458	0.820355763	0.248251768	-0.809268492	0.034450132	0.033086038	0.141261522	0.321562364	0.062583039	0.145109113	0.105305603	0.012777457	0.931399319	0.907101516	Bacteria.Proteobacteria.Gammaproteobacteria.Pseudomonadales.Pseudomonadaceae.Pseudomonas	UTS2
16358	ENSG00000049247	rs68024107	0.100259508	0.002721673	0.86445819	0.815558995	0.216636967	-0.84901268	0.011394887	0.039275432	0.129930144	0.272395293	0.066489407	0.167694059	0.085308705	0.002526578	0.958613924	0.998755611	Bacteria.Actinobacteria.Actinobacteria.Bifidobacteriales.Bifidobacteriaceae	UTS2
16359	ENSG00000049247	rs68024107	0.030356231	0.001636737	0.170650349	0.224732779	0.358567856	-1.140358107	0.066781553	-0.124221897	0.161968542	0.346956192	0.048202011	0.101347432	0.07728204	0.004428091	0.86527713	0.998607976	Bacteria.Firmicutes.Clostridia.Clostridiales.Lachnospiraceae.Tyzzerella_4	UTS2
16360	ENSG00000049247	rs68024107	0.038853496	0.004154269	0.225796989	0.69456566	0.32966922	-0.924970669	-0.079146207	0.044328595	0.156358156	0.311311158	0.064722089	0.112390688	0.080563512	0.00699893	0.399160765	0.968472113	Bacteria.Firmicutes.Clostridia.Clostridiales.Lachnospiraceae.Anaerostipes	UTS2
16361	ENSG00000049247	rs68024107	0.069796118	0.008370552	0.354870343	0.909064813	0.335328029	-0.879778301	0.054347739	0.011756456	0.181884579	0.323476519	0.058323377	0.102529499	0.140326995	0.015596567	0.813967748	0.994063919	Bacteria.Bacteroidetes.Bacteroidia.Bacteroidales.Prevotellaceae.Prevotella_9	UTS2
16362	ENSG00000049247	rs68024107	0.109013319	0.016945006	0.849303173	0.886546156	0.220634227	-0.890039881	0.010051331	-0.02070299	0.135779289	0.363134439	0.052689201	0.144536637	0.113942976	0.012228317	0.967102936	0.979585985	Bacteria.Firmicutes.Erysipelotrichia.Erysipelotrichales.Erysipelotrichaceae.Erysipelatoclostridium	UTS2
16363	ENSG00000049247	rs68024107	0.321261897	0.049796638	0.948563927	0.651550951	0.221764808	-1.075681325	-0.003259329	0.052717919	0.221877102	0.53811857	0.050329432	0.116193754	0.464834888	0.099034297	0.993775351	0.916877402	Bacteria.Firmicutes.Clostridia.Clostridiales.Ruminococcaceae.Faecalibacterium	UTS2
16364	ENSG00000049247	rs68024107	0.694365843	0.907939682	0.398791631	0.078859613	0.077718065	-0.060409295	-0.071882019	0.341786679	0.196910507	0.520369153	0.084629565	0.191432851	0.540284532	0.432856897	0.998891856	0.999590371	Bacteria.Firmicutes.Bacilli.Bacillales.Staphylococcaceae.Staphylococcus	UTS2
16365	ENSG00000049247	rs68024107	0.363078368	0.00495792	0.546322505	0.626934521	0.146929671	-0.94499187	0.036547479	0.059202799	0.160412151	0.324850185	0.060263751	0.121226417	0.294196151	0.007622946	0.788024388	0.988047315	Bacteria.Proteobacteria.Betaproteobacteria	UTS2
16366	ENSG00000049247	rs68024107	0.91828091	0.093189931	0.153796185	0.378697781	-0.020668424	-0.598608367	-0.123654126	0.148739218	0.200666331	0.351331406	0.085686829	0.167811363	0.597608425	0.077418835	0.769483615	0.951403073	Bacteria.Firmicutes.Clostridia.Clostridiales.Lachnospiraceae.Lachnospiraceae_ND3007_group	UTS2
16367	ENSG00000049247	rs68024107	0.08794619	0.044382954	0.516115045	0.753074079	0.276114891	-0.777915139	-0.049236487	-0.067587771	0.159383358	0.379434898	0.075410474	0.213938295	0.155421854	0.03874361	0.978575925	0.975114706	Bacteria.Firmicutes.Bacilli.Lactobacillales	UTS2
16368	ENSG00000049247	rs68024107	0.100154143	0.001757194	0.89018856	0.695110298	0.215258065	-0.870063033	0.00770968	-0.049004098	0.129062246	0.266617444	0.055622237	0.124478933	0.076705041	0.001842182	0.99935717	0.960853802	Bacteria.Firmicutes.Erysipelotrichia.Erysipelotrichales.Erysipelotrichaceae.Erysipelotrichaceae_UCG_003	UTS2
16369	ENSG00000049247	rs68024107	0.057168524	0.049850843	0.372392971	0.293217996	0.287996639	-0.647034926	0.056016498	0.144037981	0.148727795	0.323763698	0.062365139	0.135927588	0.106492837	0.040012717	0.519619014	0.890865755	Bacteria.Firmicutes.Clostridia.Clostridiales.Christensenellaceae.Christensenellaceae_R_7_group	UTS2
16370	ENSG00000049247	rs68024107	0.191835103	0.003768673	0.853760388	0.697553438	0.194693172	-0.911403089	0.017119739	0.082944302	0.147619433	0.303282042	0.092510525	0.212486519	0.156390963	0.004474915	0.887242161	0.958212988	Bacteria.Actinobacteria	UTS2
16371	ENSG00000049247	rs68024107	0.173904997	0.007470933	0.40878325	0.27128649	0.17675018	-0.761401889	-0.062038439	0.186556507	0.128561455	0.275717826	0.074617918	0.168138979	0.116642535	0.005255433	0.88760533	0.997132292	Bacteria.Firmicutes.Bacilli.Bacillales	UTS2
16372	ENSG00000049247	rs68024107	0.291146456	0.90888732	0.466548157	0.479611893	0.644216247	0.170159485	-0.072600665	-0.17495886	0.605315742	1.481077966	0.099125033	0.246065353	0.999435429	0.997077321	0.999968393	0.999515331	Bacteria.Firmicutes	UTS2
16373	ENSG00000049247	rs68024107	0.432179891	0.786618141	0.807711415	0.244540533	0.16737755	-0.172514374	-0.020415533	0.259464184	0.211768353	0.634652429	0.083542375	0.220943323	0.569975363	0.53189812	0.867566397	0.913834648	Bacteria.Firmicutes.Clostridia.Clostridiales.Ruminococcaceae.Anaerotruncus	UTS2
16374	ENSG00000049247	rs68024107	0.107585674	0.001412007	0.965781222	0.462809372	0.211419281	-0.916385181	-0.003530765	0.158601578	0.129572558	0.274767477	0.081985638	0.214733088	0.079676033	0.001554564	0.838410166	0.9138367	Bacteria.Actinobacteria.Actinobacteria	UTS2
16375	ENSG00000049247	rs68024107	0.342838033	0.003937394	0.212472134	0.990825867	0.130727928	-0.850807347	0.065678745	-0.001202452	0.136808517	0.28455945	0.052160353	0.104174796	0.218789112	0.004799866	0.626237384	0.942858447	Bacteria.Proteobacteria.Betaproteobacteria.Burkholderiales.Alcaligenaceae	UTS2
16376	ENSG00000049247	rs68024107	0.064608958	0.012072222	0.448860522	0.529755608	0.24483384	-0.762231905	0.047537965	0.100830522	0.130239872	0.295162857	0.062391906	0.159601085	0.058038485	0.006428718	0.990263512	0.935449612	Bacteria.Proteobacteria.Gammaproteobacteria.Pseudomonadales	UTS2
16377	ENSG00000049247	rs68024107	0.053125359	0.038135528	0.338948458	0.631288711	0.283437432	-0.734837066	0.047447635	0.062191098	0.143891579	0.347193738	0.049253385	0.12897556	0.083714371	0.031242254	0.973414458	0.998439902	Bacteria.Verrucomicrobia.Verrucomicrobiae.Verrucomicrobiales.Verrucomicrobiaceae.Akkermansia	UTS2
16378	ENSG00000049247	rs68024107	0.229393838	0.046476349	0.862475688	0.525869171	0.19236113	-0.71210416	-0.009212188	0.080119443	0.158539612	0.350828455	0.052970615	0.125625984	0.212390309	0.047867082	0.782769598	0.895503119	Bacteria.Firmicutes.Clostridia.Clostridiales.Lachnospiraceae.Lachnospiraceae_UCG_010	UTS2
16379	ENSG00000049247	rs68024107	0.031821858	0.000908393	0.082094704	0.60692824	0.277175426	-0.911959074	-0.099067226	0.05904747	0.12633759	0.262262716	0.056097521	0.114217241	0.03521511	0.001198654	0.893190239	0.987424055	Bacteria.Proteobacteria.Gammaproteobacteria.Pasteurellales.Pasteurellaceae	UTS2
16380	ENSG00000049247	rs68024107	0.134710567	0.0014721	0.973012565	0.224061902	0.211903261	-1.136896063	0.002289237	-0.23372779	0.139903037	0.342281986	0.067408423	0.190409675	0.132533057	0.002326943	0.997143411	0.856262504	Bacteria.Firmicutes.Bacilli.Lactobacillales.Carnobacteriaceae	UTS2
16381	ENSG00000049247	rs68024107	0.040379245	0.154805752	0.218522821	0.470477749	0.375589261	-0.587600839	0.099706891	0.119664257	0.179564032	0.408195958	0.080248188	0.164839046	0.124500303	0.142154888	0.756242841	0.881882065	Bacteria.Firmicutes.Clostridia.Clostridiales.Ruminococcaceae.Ruminiclostridium_9	UTS2
16382	ENSG00000049247	rs68024107	0.100592977	0.001744109	0.649040136	0.506275478	0.205482347	-0.859067708	-0.024908321	0.095905647	0.123363525	0.263049108	0.05447821	0.143495717	0.082219562	0.001740853	0.995339941	0.95533137	Bacteria.Proteobacteria.Deltaproteobacteria.Desulfovibrionales.Desulfovibrionaceae.Bilophila	UTS2
16383	ENSG00000049247	rs68024107	0.132810313	0.000890768	0.973024371	0.156556809	0.211856094	-1.189005183	0.002276375	-0.244152025	0.139177913	0.341323944	0.067059044	0.170339238	0.12744326	0.001663954	0.983510826	0.823043084	Bacteria.Firmicutes.Bacilli.Lactobacillales.Carnobacteriaceae.Granulicatella	UTS2
16384	ENSG00000049247	rs68024107	0.506378083	0.134728807	0.576395462	0.447808861	0.12766669	-0.620686233	0.034543658	-0.098276968	0.191063409	0.409809747	0.061521582	0.128685181	0.491475091	0.117082683	0.9994853	0.999502343	Bacteria.Firmicutes.Clostridia.Clostridiales.Lachnospiraceae.Ruminococcus_gnavus_group	UTS2
16385	ENSG00000049247	rs68024107	0.092139487	0.026121015	0.708309326	0.880299673	0.230609353	-0.808221149	0.019264865	0.021085944	0.13490322	0.355037858	0.051267305	0.139473085	0.093144052	0.019690365	0.767569932	0.99671406	Bacteria.Firmicutes.Negativicutes.Selenomonadales.Acidaminococcaceae.Phascolarctobacterium	UTS2
16386	ENSG00000049247	rs68024107	0.098313596	0.001733313	0.751214279	0.867427603	0.207213195	-0.870064634	0.015294174	0.018685799	0.123549776	0.266249262	0.04803685	0.111498319	0.078308099	0.001365692	0.817545874	0.927781486	Bacteria.Firmicutes.Clostridia.Clostridiales.Lachnospiraceae.Lachnospiraceae_NK4A136_group	UTS2
16387	ENSG00000049247	rs68024107	0.357361987	0.04812558	0.876865012	0.52686853	0.185613905	-0.716666099	-0.011690653	0.08999317	0.200233308	0.355798732	0.075153936	0.141450268	0.388196482	0.063161192	0.982216145	0.998600531	Bacteria.Firmicutes.Clostridia.Clostridiales.Ruminococcaceae.Ruminiclostridium_6	UTS2
16388	ENSG00000049247	rs68024107	0.03201838	0.01693741	0.179207753	0.231687107	0.364858593	-1.42805639	0.08434866	-0.231275085	0.166501594	0.582602064	0.062119468	0.191562021	0.102201381	0.03138355	0.997329664	0.92426646	Bacteria.Firmicutes.Negativicutes.Selenomonadales.Veillonellaceae.Megasphaera	UTS2
16389	ENSG00000049247	rs68024107	0.714210713	0.282987583	0.065571878	0.135412839	-0.070511175	-0.413253038	-0.125798585	0.209640577	0.191705986	0.381724133	0.067165631	0.138662737	0.488629076	0.21264681	0.999878354	0.935158928	Bacteria.Bacteroidetes.Bacteroidia.Bacteroidales.Porphyromonadaceae.Barnesiella	UTS2
16390	ENSG00000049247	rs68024107	0.092589073	0.020588347	0.419056273	0.979312603	0.333648539	-0.901011173	0.062770228	-0.004670789	0.195455186	0.379620567	0.077186511	0.179433853	0.235788924	0.044159866	0.948905015	0.969077043	Bacteria.Firmicutes.Clostridia.Clostridiales.Ruminococcaceae.Ruminococcaceae_NK4A214_group	UTS2
16391	ENSG00000049247	rs68024107	0.461118066	0.603175285	0.83572754	0.237334208	0.286507054	0.68017283	-0.014685922	-0.270865	0.386437813	1.302042228	0.070539192	0.227108035	0.947182516	0.652218324	0.997675757	0.924386311	Bacteria.Bacteroidetes	UTS2
16392	ENSG00000049247	rs68024107	0.105398067	0.002720148	0.916904317	0.900870181	0.214129524	-0.853545914	0.006872583	0.020664626	0.130399398	0.273833016	0.065615375	0.165251351	0.090928873	0.002320878	0.911908089	0.993111591	Bacteria.Actinobacteria.Actinobacteria.Bifidobacteriales.Bifidobacteriaceae.Bifidobacterium	UTS2
16393	ENSG00000049247	rs68024107	0.392305644	0.003784319	0.36384508	0.685390069	0.129348434	-0.917331829	0.053536699	0.045935568	0.150199393	0.305401052	0.058543379	0.112880847	0.27393276	0.005520715	0.667834772	0.994680072	Bacteria.Proteobacteria.Betaproteobacteria.Burkholderiales	UTS2
16394	ENSG00000049247	rs68024107	0.132768503	0.008998548	0.631462886	0.573061252	0.272363577	-1.019886842	-0.038414898	0.112002124	0.17890839	0.378721234	0.079707827	0.19773809	0.185749614	0.020880898	0.928686625	0.848856756	Bacteria.Firmicutes.Erysipelotrichia.Erysipelotrichales	UTS2
16395	ENSG00000049247	rs68024107	0.096956718	0.001930215	0.804143018	0.546824923	0.207773693	-0.851485483	0.018738496	-0.128296351	0.12337283	0.263436226	0.075253873	0.211815906	0.072330977	0.001621251	0.999276643	0.988728768	Bacteria.Firmicutes.Clostridia.Clostridiales.Ruminococcaceae.Ruminiclostridium_5	UTS2
16396	ENSG00000049247	rs68024107	0.042459425	0.0011841	0.173044767	0.222857276	0.26323023	-1.046453503	-0.08652142	0.229712297	0.127182847	0.30848219	0.062804874	0.186646508	0.050200684	0.001666485	0.920183094	0.879545817	Bacteria.Firmicutes.Clostridia.Clostridiales.Lachnospiraceae.Fusicatenibacter	UTS2
16397	ENSG00000049247	rs68024107	0.089488717	0.001847363	0.26799826	0.329714224	0.210314603	-0.926823726	0.078000019	-0.165691201	0.122002913	0.285459138	0.069814012	0.168718916	0.072245719	0.001919838	0.999670759	0.996530704	Bacteria.Firmicutes.Clostridia.Clostridiales.Ruminococcaceae.Flavonifractor	UTS2
16398	ENSG00000049247	rs68024107	0.304869057	0.007816471	0.504824104	0.96045817	0.153736106	-0.846601227	-0.043908411	0.006854983	0.148650301	0.30841971	0.065472124	0.137732794	0.208707645	0.008795614	0.979221309	0.998719086	Bacteria.Firmicutes.Bacilli.Bacillales.Family_XI.Gemella	UTS2
16399	ENSG00000049247	rs68024107	0.119976471	0.002503592	0.423878976	0.664647254	0.195538662	-0.839076068	0.041263937	-0.058173083	0.124105418	0.266786846	0.051273383	0.133579783	0.077947366	0.002079057	0.975933082	0.877983283	Bacteria.Bacteroidetes.Bacteroidia.Bacteroidales.Rikenellaceae.Alistipes	UTS2
16400	ENSG00000049247	rs68024107	0.210457805	0.003247215	0.395327685	0.93337014	0.167291867	-0.814919025	-0.0509951	0.009514253	0.132267092	0.266613804	0.059597208	0.113359548	0.128632917	0.002266512	0.489025446	0.999289972	Bacteria.Firmicutes.Clostridia.Clostridiales.Lachnospiraceae.Lachnospira	UTS2
16401	ENSG00000049247	rs68024107	0.153066	0.013927656	0.937018663	0.875148073	0.216605674	-0.830065867	0.005163232	0.025456645	0.149827592	0.328410427	0.065090451	0.161380172	0.153612096	0.012480471	0.865621554	0.983121182	Bacteria.Firmicutes.Clostridia.Clostridiales.Lachnospiraceae.Eubacterium_eligens_group	UTS2
16402	ENSG00000049247	rs68024107	0.476427914	0.029628198	0.599279991	0.939517784	0.134712976	-0.828709063	-0.037634204	0.011530329	0.188091823	0.372620163	0.071273512	0.151376179	0.386215455	0.036344439	0.802891208	0.996502544	Bacteria.Firmicutes.Clostridia.Clostridiales.Family_XI	UTS2
16403	ENSG00000049247	rs68024107	0.312551767	0.119807845	0.868505295	0.944509233	0.1871094	-0.902965562	-0.014294431	-0.017808476	0.183839107	0.572832669	0.086000695	0.254869047	0.391158268	0.114687608	0.99792254	0.986607256	Bacteria.Firmicutes.Clostridia.Clostridiales.Family_XIII.Family_XIII_AD3011_group	UTS2
16404	ENSG00000049247	rs68024107	0.127895028	0.004356026	0.722949531	0.792902821	0.246235047	-0.861065531	0.022472475	0.038503603	0.159671305	0.291431352	0.063114488	0.14605442	0.134330648	0.006355343	0.926018517	0.998819627	Bacteria.Firmicutes.Clostridia.Clostridiales.Ruminococcaceae.Ruminococcaceae_UCG_003	UTS2
16405	ENSG00000049247	rs68024107	0.54385707	0.038496652	0.943869031	0.359427003	0.235449485	-1.449206231	-0.006565923	0.146657804	0.385856416	0.686039626	0.092895778	0.158894588	0.803573942	0.23649805	0.999330493	0.996754281	Bacteria.Proteobacteria	UTS2
16406	ENSG00000049247	rs68024107	0.224318704	0.38075866	0.83024153	0.100808768	0.188951354	-0.349042736	-0.013503042	0.257388026	0.154018237	0.395515917	0.062730083	0.15462568	0.216782677	0.189244741	0.829517927	0.822274577	Bacteria.Bacteroidetes.Bacteroidia.Bacteroidales.Porphyromonadaceae.Odoribacter	UTS2
16407	ENSG00000049247	rs68024107	0.16804174	0.699800712	0.452708528	0.25877369	0.416452486	0.43824618	-0.042921276	-0.229491622	0.298729838	1.131547149	0.056815587	0.201438269	0.755726528	0.6751151	0.999973618	0.989705988	Bacteria.Bacteroidetes.Bacteroidia.Bacteroidales.Bacteroidaceae.Bacteroides	UTS2
16408	ENSG00000049247	rs68024107	0.276029525	0.028122518	0.848371119	0.858677444	0.245574049	-0.918696873	0.017778802	-0.031613487	0.223549714	0.409072387	0.092616695	0.176842795	0.406491462	0.055085819	0.999697332	0.920718542	Bacteria.Firmicutes.Clostridia.Clostridiales.Ruminococcaceae.Ruminococcaceae_UCG_013	UTS2
16409	ENSG00000049247	rs68024107	0.548487463	0.5716909	0.37806448	0.104163019	0.102982647	-0.25652146	0.06264181	-0.310716841	0.170732652	0.451267956	0.070579713	0.188533076	0.402064514	0.289222261	0.99759175	0.986746924	Bacteria.Firmicutes.Clostridia.Clostridiales.Lachnospiraceae.Lachnospiraceae_UCG_008	UTS2
16410	ENSG00000049247	rs68024107	0.432129626	0.009459939	0.544226639	0.741321471	0.136198627	-0.90795918	-0.038407433	-0.045965451	0.172301451	0.339504684	0.063000349	0.1386524	0.356725665	0.017529885	0.706092586	0.998431627	Bacteria.Firmicutes.Clostridia.Clostridiales.Ruminococcaceae.Ruminococcus_1	UTS2
16411	ENSG00000049247	rs68024107	0.228747381	0.004025766	0.729269321	0.801725758	0.180759134	-0.887908179	0.016138549	0.022398466	0.148768477	0.297738194	0.046429513	0.088832231	0.212915884	0.006055065	0.997282517	0.999171204	Bacteria.Proteobacteria.Gammaproteobacteria.Enterobacteriales.Enterobacteriaceae	UTS2
16412	ENSG00000049247	rs68024107	0.087633302	0.001173849	0.882829356	0.184108069	0.211041685	-0.883525956	0.007547092	-0.148831035	0.121697955	0.26023765	0.051006329	0.110862174	0.06844367	0.001240264	0.910665118	0.777565537	Bacteria.Fusobacteria.Fusobacteriia.Fusobacteriales	UTS2
16413	ENSG00000049247	rs68024107	0.079763817	0.003527536	0.57474851	0.619981764	0.223164042	-0.915102908	0.027253169	-0.056715821	0.125378953	0.302210746	0.048327992	0.113827492	0.069058071	0.003170105	0.91022343	0.887301988	Bacteria.Proteobacteria.Betaproteobacteria.Burkholderiales.Alcaligenaceae.Parasutterella	UTS2
16414	ENSG00000049247	rs68024107	0.748505412	0.153411488	0.083159047	0.397023606	-0.063293543	-0.589233186	-0.127529348	0.127456006	0.196579507	0.407924758	0.072471034	0.149494705	0.569966128	0.142382117	0.958034317	0.997513341	Bacteria.Firmicutes.Clostridia.Clostridiales.Lachnospiraceae.Eubacterium_xylanophilum_group	UTS2
16415	ENSG00000049247	rs68024107	0.073657318	0.015109863	0.355137249	0.972164547	0.344721627	-0.900152309	0.073612559	-0.005793816	0.189605571	0.360650966	0.079041579	0.165403999	0.199488397	0.030129245	0.99991226	0.999177825	Bacteria.Actinobacteria.Coriobacteriia.Coriobacteriales.Coriobacteriaceae.Collinsella	UTS2
16416	ENSG00000049247	rs68024107	0.140761752	0.003432862	0.809400478	0.647714171	0.233082847	-0.93237421	0.022784988	-0.100294081	0.156311713	0.306962719	0.094081504	0.218471471	0.158882231	0.005179798	0.999739884	0.902044136	Bacteria.Actinobacteria.Coriobacteriia.Coriobacteriales.Coriobacteriaceae	UTS2
16417	ENSG00000049247	rs68024107	0.174770067	0.780340027	0.761922181	0.105026051	0.251689805	-0.137782956	0.022350224	0.300191742	0.183442999	0.492020714	0.073464145	0.18260975	0.314322127	0.379690461	0.998832683	0.892135646	Bacteria.Firmicutes.Clostridia.Clostridiales.Ruminococcaceae.Eubacterium_coprostanoligenes_group	UTS2
16418	ENSG00000049247	rs68024107	0.407169323	0.145569622	0.330535334	0.215528912	0.124740854	-0.543763849	0.054068855	-0.171232401	0.149516106	0.369146922	0.055151117	0.136909706	0.289467624	0.072429841	0.649085527	0.920789301	Bacteria.Firmicutes.Clostridia.Clostridiales.Lachnospiraceae.Lachnoclostridium	UTS2
16419	ENSG00000049247	rs68024107	0.161349715	0.004079674	0.763504137	0.573551813	0.247255852	-0.966201174	0.020056971	-0.070270083	0.174531142	0.324496742	0.066381336	0.124219994	0.208253668	0.009179908	0.870665682	0.992480232	Bacteria.Firmicutes.Clostridia.Clostridiales.Ruminococcaceae.Ruminococcus_2	UTS2
16420	ENSG00000049247	rs68024107	0.14551846	0.002079012	0.033400872	0.297791813	0.177004788	-0.836828397	-0.128164294	0.14784798	0.120148359	0.260897501	0.058969949	0.140862104	0.089167253	0.001985352	0.936901003	0.997201293	Bacteria.Firmicutes.Clostridia.Clostridiales.Lachnospiraceae.Coprococcus_1	UTS2
16421	ENSG00000049247	rs68024107	0.05632255	0.000423077	0.385236826	0.092204264	0.271532495	-1.033249519	0.055087817	-0.191019069	0.13973339	0.278048024	0.063016308	0.111766199	0.068632248	0.000569176	0.516474233	0.802262423	Bacteria.Firmicutes.Clostridia.Clostridiales.Peptostreptococcaceae.Intestinibacter	UTS2
16422	ENSG00000049247	rs68024107	0.032230849	0.198029458	0.127941128	0.904295306	0.546776782	-0.952137911	-0.099927605	0.025188648	0.249838447	0.732144857	0.064806109	0.208675597	0.287264516	0.267672784	0.998803525	0.997226571	Bacteria.Firmicutes.Clostridia.Clostridiales.Lachnospiraceae.Eubacterium_rectale_group	UTS2
16423	ENSG00000049247	rs68024107	0.125850806	0.004506472	0.495346193	0.287463783	0.328016519	-1.192356677	-0.041657606	0.119304102	0.211540295	0.40519312	0.06075271	0.111239829	0.291529934	0.016112424	0.996566686	0.997858307	Bacteria.Proteobacteria.Gammaproteobacteria	UTS2
16424	ENSG00000049247	rs68024107	0.129938456	0.003255845	0.77532211	0.669694388	0.236288051	-0.926818231	0.027354474	-0.098730237	0.154056582	0.303313906	0.095441258	0.230401963	0.150891963	0.004774048	0.999005033	0.931956968	Bacteria.Actinobacteria.Coriobacteriia.Coriobacteriales	UTS2
16425	ENSG00000049247	rs68024107	0.033841838	0.000847279	0.083730404	0.551764051	0.272496514	-0.913301878	-0.099025349	0.067541076	0.125701983	0.260987124	0.056379764	0.112901143	0.03863357	0.001135337	0.914489909	0.989428248	Bacteria.Proteobacteria.Gammaproteobacteria.Pasteurellales.Pasteurellaceae.Haemophilus	UTS2
16426	ENSG00000049247	rs68024107	0.149467194	0.002478785	0.603344101	0.565204185	0.18879578	-0.83762505	-0.026833442	0.070150908	0.129428695	0.266041161	0.051390751	0.121350503	0.093599419	0.002465772	0.968802863	0.997181136	Bacteria.Bacteroidetes.Bacteroidia.Bacteroidales.Prevotellaceae	UTS2
16427	ENSG00000049247	rs68024107	0.055000106	0.020206649	0.303001601	0.422735321	0.245510953	-0.704456438	-0.06571093	-0.122120571	0.125641944	0.295869232	0.063290218	0.151367823	0.053709918	0.011420925	0.997117901	0.950206352	Bacteria.Firmicutes.Clostridia.Clostridiales.Lachnospiraceae.Eubacterium_hallii_group	UTS2
16428	ENSG00000049247	rs68024107	0.07489317	0.005280399	0.381631595	0.723004331	0.222940668	-0.804340012	-0.053225791	-0.06040074	0.123160526	0.278641639	0.060423846	0.169671971	0.058586034	0.003960987	0.696130215	0.979583885	Bacteria.Firmicutes.Clostridia.Clostridiales.Lachnospiraceae.Dorea	UTS2
16429	ENSG00000049247	rs68024107	0.07314542	0.00960839	0.458701921	0.947259216	0.275879338	-0.880521968	-0.057848842	0.012912179	0.151464034	0.329962425	0.077605177	0.194445878	0.124017666	0.011284376	0.976314705	0.994365378	Bacteria.Firmicutes.Bacilli.Lactobacillales.Streptococcaceae.Streptococcus	UTS2
16430	ENSG00000049247	rs68024107	0.162051975	0.232435656	0.84826782	0.591673253	0.230187442	-0.612522876	0.011402451	0.098744283	0.162759455	0.508167521	0.059358855	0.183171794	0.211953683	0.137284485	0.892898076	0.995071635	Bacteria.Firmicutes.Erysipelotrichia.Erysipelotrichales.Erysipelotrichaceae.Clostridium_innocuum_group	UTS2
16431	ENSG00000049247	rs68024107	0.294615452	0.923091042	0.523704442	0.373957273	0.508464588	0.108385275	-0.058485095	-0.192670338	0.481237188	1.118338457	0.091224545	0.215214219	0.954184916	0.802458372	0.999826541	0.999832315	Bacteria.Firmicutes.Clostridia.Clostridiales.Lachnospiraceae	UTS2
16432	ENSG00000049247	rs68024107	0.119242626	0.009015931	0.905058532	0.921357071	0.205026975	-0.84575079	-0.00608183	0.012925398	0.129864715	0.314141774	0.050792016	0.130416524	0.112429204	0.007342046	0.923839385	0.990319722	Bacteria.Firmicutes.Negativicutes.Selenomonadales.Acidaminococcaceae	UTS2
16433	ENSG00000049247	rs68024107	0.080814569	0.03066191	0.42129452	0.794932046	0.311236439	-0.951999037	-0.063175118	0.057082263	0.175483516	0.430847582	0.078061308	0.218721676	0.180953207	0.041492394	0.95319546	0.933837527	Bacteria.Firmicutes.Bacilli	UTS2
16434	ENSG00000049247	rs68024107	0.105882937	0.004243728	0.884480669	0.838750465	0.216628175	-0.839093595	-0.007253251	-0.022365215	0.132108349	0.28311809	0.049726339	0.109467634	0.101214316	0.004602014	0.816853521	0.87452776	Bacteria.Firmicutes.Clostridia.Clostridiales.Lachnospiraceae.Roseburia	UTS2
16435	ENSG00000049247	rs68024107	0.461258197	0.603102925	0.83597603	0.237292796	0.286378405	0.680301583	-0.014662699	-0.270888257	0.386385597	1.302028137	0.07053592	0.227107265	0.946328743	0.654498126	0.997187614	0.921529413	Bacteria.Bacteroidetes.Bacteroidia.Bacteroidales	UTS2
16436	ENSG00000049247	rs68024107	0.098949604	0.00174648	0.880948024	0.781626623	0.207724594	-0.873890914	0.008595738	0.043987866	0.124093687	0.267624774	0.057168594	0.158030296	0.075741748	0.001592704	0.997604342	0.996621608	Bacteria.Proteobacteria.Deltaproteobacteria	UTS2
16437	ENSG00000049247	rs68024107	0.124018236	0.014540705	0.695365852	0.863004157	0.250311575	-0.900167633	-0.029249858	0.029093742	0.160631227	0.358512355	0.074365424	0.167942673	0.15270842	0.019938975	0.914461568	0.939024361	Bacteria.Firmicutes.Clostridia.Clostridiales.Lachnospiraceae.Blautia	UTS2
16438	ENSG00000049247	rs68024107	0.076243966	0.018523069	0.47789936	0.905819809	0.273493118	-0.836930428	-0.054980922	-0.024365221	0.151804488	0.346449421	0.077024472	0.205137362	0.13440992	0.018378358	0.988415778	0.999485497	Bacteria.Firmicutes.Bacilli.Lactobacillales.Streptococcaceae	UTS2
16439	ENSG00000049247	rs68024107	0.126411474	0.083197358	0.984982583	0.592803592	0.208714189	-0.696542731	-0.000838824	0.077417808	0.134804307	0.395874327	0.044393494	0.144051023	0.100070552	0.037433992	0.96429872	0.966312045	Bacteria.Firmicutes.Clostridia.Clostridiales.Lachnospiraceae.Tyzzerella	UTS2
16440	ENSG00000049247	rs68024107	0.041107832	0.03434654	0.24526401	0.689239109	0.294724354	-0.746159382	0.057973572	0.051685558	0.141431436	0.345207102	0.049443176	0.128674298	0.074027212	0.028626099	0.956332902	0.99789802	Bacteria.Verrucomicrobia	UTS2
16441	ENSG00000049247	rs68024107	0.059006572	0.106231272	0.295931769	0.900852947	0.357896201	-0.785483265	0.067436954	0.020185184	0.186221982	0.479506095	0.064001521	0.161389131	0.167809053	0.114538202	0.998896274	0.997840822	Bacteria.Proteobacteria.Deltaproteobacteria.Desulfovibrionales.Desulfovibrionaceae.Desulfovibrio	UTS2
16442	ENSG00000049247	rs68024107	0.272939282	0.026931272	0.95677029	0.50524912	0.218298202	-1.1592266	0.003726493	-0.114972708	0.197432824	0.512072347	0.068481019	0.171608325	0.370948371	0.051022867	0.997594253	0.968019235	Bacteria.Firmicutes.Erysipelotrichia.Erysipelotrichales.Erysipelotrichaceae.Faecalitalea	UTS2
16443	ENSG00000049247	rs68024107	0.092722225	0.001697129	0.742790462	0.419764195	0.208606382	-0.854979736	-0.015534212	-0.075390179	0.122255014	0.261077114	0.047135904	0.092846804	0.074112098	0.001550305	0.850912443	0.830246359	Bacteria.Firmicutes.Negativicutes.Selenomonadales.Veillonellaceae.Dialister	UTS2
16444	ENSG00000049247	rs68024107	0.784216463	0.988783965	0.216523686	0.034122103	-0.069782539	0.006666333	0.110329297	-0.402241388	0.253788447	0.472392275	0.088407914	0.185854484	0.725091173	0.586847015	0.836733607	0.659123022	Bacteria.Firmicutes.Negativicutes.Selenomonadales	UTS2
16445	ENSG00000049247	rs68024107	0.172375497	0.003173743	0.948287638	0.498782051	0.216017143	-0.98504786	0.003404499	-0.070051058	0.156556559	0.321448058	0.052289825	0.102983225	0.199905567	0.006203471	0.99714486	0.996602117	Bacteria.Firmicutes.Clostridia.Clostridiales.Clostridiaceae_1.Clostridium_sensu_stricto_1	UTS2
16446	ENSG00000049283	rs898452	0.104330996	0.109060397	0.915194275	0.900070517	0.460460208	-0.341701606	-0.010724379	0.008775162	0.279530888	0.210313217	0.100317679	0.069608876	0.134875414	0.063286701	0.997282517	0.999171204	Bacteria.Proteobacteria.Gammaproteobacteria.Enterobacteriales.Enterobacteriaceae	EPN3
16447	ENSG00000049283	rs898452	0.000869809	0.005659446	0.003738182	0.022847063	1.083003264	-0.737593372	0.369936861	-0.230141765	0.310220126	0.257726512	0.122986284	0.098716593	0.011738541	0.012087729	0.49461223	0.996502544	Bacteria.Firmicutes.Clostridia.Clostridiales.Family_XI	EPN3
16448	ENSG00000049283	rs898452	0.283109248	0.304662026	0.182183538	0.043611036	0.283749341	-0.19603626	-0.183169799	0.199638732	0.26216769	0.189469315	0.135834115	0.097009393	0.163529344	0.090713234	0.903832426	0.870296073	Bacteria.Actinobacteria.Actinobacteria.Bifidobacteriales.Bifidobacteriaceae	EPN3
16449	ENSG00000049283	rs898452	0.349092461	0.439846933	0.338196362	0.299124693	0.273331952	-0.178610276	-0.108115503	0.086499689	0.289804975	0.229805786	0.112054287	0.082642107	0.333863378	0.19477111	0.996596763	0.999791394	Bacteria.Firmicutes.Clostridia.Clostridiales.Ruminococcaceae.Ruminococcaceae_UCG_005	EPN3
16450	ENSG00000049283	rs898452	0.46375919	0.398572304	0.382801998	0.496401798	0.242685094	-0.206305496	-0.120446696	0.070291181	0.329276575	0.242778126	0.137074111	0.102763744	0.344567545	0.173957445	0.522615565	0.940363202	Bacteria.Firmicutes.Clostridia.Clostridiales.Christensenellaceae	EPN3
16451	ENSG00000049283	rs898452	0.690145489	0.537503521	0.38297093	0.244931041	-0.391982658	0.407350714	0.169545235	-0.151589233	0.978879527	0.657143907	0.193019526	0.129191828	0.917100185	0.682875746	0.999135888	0.977096731	Bacteria.Firmicutes.Clostridia.Clostridiales.Ruminococcaceae	EPN3
16452	ENSG00000049283	rs898452	0.028717557	0.031491458	0.126110187	0.107741542	0.540631916	-0.39331762	0.221553868	-0.159749198	0.241669683	0.178915881	0.14298143	0.097949758	0.041867512	0.014455646	0.439260093	0.741823966	Bacteria.Firmicutes.Clostridia.Clostridiales.Peptostreptococcaceae	EPN3
16453	ENSG00000049283	rs898452	0.45638518	0.388835949	0.393519817	0.516950483	0.246981377	-0.21110672	-0.117851305	0.067083717	0.329620196	0.243338524	0.137202482	0.102950796	0.343746364	0.174460924	0.52493564	0.942039313	Bacteria.Firmicutes.Clostridia.Clostridiales.Christensenellaceae.Christensenellaceae_R_7_group	EPN3
16454	ENSG00000049283	rs898452	0.465383455	0.700232366	0.064855076	0.142214029	-0.355848729	0.134444684	-0.336058643	0.191041027	0.484584168	0.347660767	0.17893594	0.128593515	0.58881066	0.505715671	0.647283466	0.91130874	Bacteria.Firmicutes.Clostridia.Clostridiales.Ruminococcaceae.Anaerotruncus	EPN3
16455	ENSG00000049283	rs898452	0.040863008	0.038873209	0.352560384	0.301012666	0.616215396	-0.467950502	0.117998044	-0.097129306	0.295337763	0.221966474	0.126019531	0.093163922	0.067972789	0.026291733	0.894170009	0.899651207	Bacteria.Proteobacteria.Gammaproteobacteria.Pseudomonadales.Pseudomonadaceae.Pseudomonas	EPN3
16456	ENSG00000049283	rs898452	0.089309133	0.087955018	0.768015849	0.959317317	0.427189073	-0.322793792	-0.031351924	0.004183033	0.247669147	0.186333382	0.105844412	0.081688099	0.073712902	0.034491913	0.92697622	0.975039275	Bacteria.Firmicutes.Clostridia.Clostridiales.Ruminococcaceae.Ruminococcaceae_UCG_002	EPN3
16457	ENSG00000049283	rs898452	0.184736614	0.291086659	0.908059914	0.829870988	0.455603154	-0.283829581	-0.014996075	-0.021992535	0.339865501	0.266657411	0.129346751	0.101943042	0.206273777	0.141043934	0.96498269	0.997216401	Bacteria.Firmicutes.Clostridia.Clostridiales.Ruminococcaceae.Subdoligranulum	EPN3
16458	ENSG00000049283	rs898452	0.073959249	0.070249751	0.710875615	0.763013843	0.492317858	-0.354156028	0.039918977	-0.024562889	0.271077791	0.192416421	0.107220664	0.081120815	0.064429985	0.029385799	0.99935717	0.960853802	Bacteria.Firmicutes.Erysipelotrichia.Erysipelotrichales.Erysipelotrichaceae.Erysipelotrichaceae_UCG_003	EPN3
16459	ENSG00000049283	rs898452	0.075853312	0.086012918	0.828063597	0.931540101	0.438502795	-0.332385757	-0.032944524	0.009729088	0.243062595	0.1906667	0.151078382	0.112813046	0.076315397	0.034784878	0.998043854	0.983809098	Bacteria.Firmicutes.Clostridia.Clostridiales.Ruminococcaceaencultured	EPN3
16460	ENSG00000049283	rs898452	0.955206445	0.863374403	0.147483382	0.308691359	-0.022911546	-0.054658473	-0.184699579	0.099615611	0.406326362	0.316377996	0.125993198	0.097090556	0.525094748	0.338914613	0.764029902	0.925122937	Bacteria.Bacteroidetes.Bacteroidia.Bacteroidales.Prevotellaceae.Prevotella_9	EPN3
16461	ENSG00000049283	rs898452	0.892380287	0.775012852	0.483284626	0.540254673	0.077527702	-0.110063624	0.085784732	-0.050145482	0.570795824	0.383475234	0.121668106	0.081447115	0.675736004	0.487885984	0.960907055	0.912802156	Bacteria.Firmicutes.Clostridia.Clostridiales.Ruminococcaceae.Faecalibacterium	EPN3
16462	ENSG00000049283	rs898452	0.024129591	0.007456639	0.313418929	0.082909107	0.572972994	-0.551272406	0.196218074	-0.2518605	0.248142541	0.199575422	0.193137105	0.143005776	0.051190362	0.00706024	0.999672451	0.998587032	Bacteria.Firmicutes.Clostridia.Clostridiales.Ruminococcaceae.Butyricicoccus	EPN3
16463	ENSG00000049283	rs898452	0.292488095	0.151865273	0.621690699	0.890695911	0.335178705	-0.359286677	-0.066468071	-0.014960722	0.315823619	0.247782964	0.13405568	0.108439854	0.331872454	0.140753738	0.872695999	0.907002455	Bacteria.Firmicutes.Clostridia.Clostridiales.Ruminococcaceae.Ruminiclostridium_9	EPN3
16464	ENSG00000049283	rs898452	0.075077817	0.062249102	0.759974215	0.602734121	0.486607521	-0.379761603	-0.030268009	0.035065725	0.26899446	0.200172356	0.098656247	0.067043857	0.094202254	0.032002871	0.999492402	0.999741582	Bacteria.Proteobacteria.Gammaproteobacteria.Enterobacteriales.Enterobacteriaceae.Escherichia_Shigella	EPN3
16465	ENSG00000049283	rs898452	0.076124987	0.07871816	0.560951321	0.546394864	0.563186682	-0.420205863	-0.101798107	0.077798312	0.312471441	0.235241088	0.174182339	0.128306144	0.143424548	0.056151147	0.978575925	0.975114706	Bacteria.Firmicutes.Bacilli.Lactobacillales	EPN3
16466	ENSG00000049283	rs898452	0.401055554	0.296061933	0.731178105	0.959632674	0.334900523	-0.30911477	-0.045855123	0.005061815	0.396200891	0.293447314	0.132897869	0.099622258	0.367851846	0.186263845	0.994527911	0.962551394	Bacteria.Proteobacteria.Gammaproteobacteria.Enterobacteriales.Enterobacteriaceae.Citrobacter	EPN3
16467	ENSG00000049283	rs898452	0.103425418	0.176016413	0.683302075	0.736539034	0.473268469	-0.301744988	0.063807916	0.044762696	0.286539457	0.220570466	0.15570603	0.132479265	0.08388879	0.058028262	0.910238901	0.997132292	Bacteria.Firmicutes.Bacilli.Bacillales	EPN3
16468	ENSG00000049283	rs898452	0.040201748	0.061632055	0.339628044	0.625963774	0.668266804	-0.413903439	0.108813835	-0.036163491	0.319196101	0.217638966	0.113115223	0.073841589	0.082383289	0.040897634	0.968603562	0.99999132	Bacteria.Firmicutes.Clostridia.Clostridiales.Clostridiaceae_1	EPN3
16469	ENSG00000049283	rs898452	0.073904194	0.093846423	0.923660708	0.542322447	0.42518791	-0.299943121	0.011895977	0.059707715	0.234069272	0.17640127	0.123663658	0.09747678	0.059288602	0.036537022	0.999160666	0.997201293	Bacteria.Firmicutes.Clostridia.Clostridiales.Lachnospiraceae.Coprococcus_1	EPN3
16470	ENSG00000049283	rs898452	0.036020948	0.074660785	0.281666007	0.673363845	0.591208874	-0.376491142	-0.113845307	0.032520548	0.276124087	0.207817047	0.104868594	0.07679877	0.052717156	0.042586234	0.659340375	0.935568656	Bacteria.Proteobacteria.Betaproteobacteria.Burkholderiales.Alcaligenaceae	EPN3
16471	ENSG00000049283	rs898452	0.732685868	0.649598227	0.940848671	0.983312875	0.365355324	-0.309090307	0.013623319	-0.002459831	1.065095263	0.677182552	0.182886032	0.117155073	0.963292842	0.663928776	0.997675757	0.953851143	Bacteria.Bacteroidetes	EPN3
16472	ENSG00000049283	rs898452	0.312183211	0.255822561	0.220973706	0.315564367	0.276231405	-0.225273665	-0.117310411	0.076608387	0.271195168	0.196501164	0.094925276	0.075743183	0.187059377	0.103290454	0.605758167	0.970562572	Bacteria.Firmicutes.Negativicutes.Selenomonadales.Acidaminococcaceae.Phascolarctobacterium	EPN3
16473	ENSG00000049283	rs898452	0.185774548	0.160471997	0.57958845	0.534809495	0.369257469	-0.281584537	0.061119254	-0.05344185	0.2761145	0.198340189	0.109772324	0.085643567	0.101545477	0.050078186	0.97729231	0.890158219	Bacteria.Bacteroidetes.Bacteroidia.Bacteroidales.Rikenellaceae	EPN3
16474	ENSG00000049283	rs898452	0.054934856	0.019675987	0.635773707	0.190057136	0.506978605	-0.483473275	0.050549584	-0.108677048	0.259378123	0.202151265	0.106229138	0.082066747	0.082926897	0.018523496	0.911846717	0.917291369	Bacteria.Firmicutes.Clostridia.Clostridiales.Ruminococcaceae.Ruminococcaceae_UCG_003	EPN3
16475	ENSG00000049283	rs898452	0.890513514	0.972649734	0.637085881	0.539809981	0.102364082	0.019980454	0.090611063	-0.087936286	0.740721863	0.580532455	0.191161212	0.142670452	0.853341938	0.692825984	0.999330493	0.996754281	Bacteria.Proteobacteria	EPN3
16476	ENSG00000049283	rs898452	0.555387092	0.358857675	0.892336063	0.684789619	0.55057914	-0.512818354	-0.022289431	0.040044224	0.928813023	0.554944529	0.164037567	0.0982053	0.888913447	0.531260233	0.999973618	0.989705988	Bacteria.Bacteroidetes.Bacteroidia.Bacteroidales.Bacteroidaceae.Bacteroides	EPN3
16477	ENSG00000049283	rs898452	0.089363895	0.073125926	0.955493772	0.538062793	0.413905621	-0.322335112	-0.004604094	-0.036372723	0.240009845	0.176956993	0.082179307	0.058757985	0.071942025	0.028642635	0.817702473	0.993577312	Bacteria.Proteobacteria.Betaproteobacteria.Burkholderiales.Alcaligenaceae.Sutterella	EPN3
16478	ENSG00000049283	rs898452	0.13336878	0.139950572	0.833700929	0.905170316	0.490610454	-0.350385013	0.032163129	-0.013611989	0.322776873	0.234489659	0.152574767	0.113814311	0.127599591	0.064985038	0.979230968	0.886284894	Bacteria.Firmicutes.Bacilli.Lactobacillales.Carnobacteriaceae.Granulicatella	EPN3
16479	ENSG00000049283	rs898452	0.084313893	0.07075123	0.649365642	0.289543041	0.414183325	-0.324986654	0.074837351	-0.124589186	0.236268764	0.176891692	0.163843578	0.116674119	0.069383063	0.030585778	0.999670759	0.996530704	Bacteria.Firmicutes.Clostridia.Clostridiales.Ruminococcaceae.Flavonifractor	EPN3
16480	ENSG00000049283	rs898452	0.146062865	0.16140983	0.267669398	0.267357021	0.361976187	-0.263161936	0.156733969	-0.115342652	0.246042006	0.185785863	0.140187633	0.103098	0.126637925	0.052823468	0.977260763	0.920783575	Bacteria.Firmicutes.Negativicutes.Selenomonadales.Veillonellaceae.Veillonella	EPN3
16481	ENSG00000049283	rs898452	0.061419428	0.05453385	0.540510714	0.398174099	0.573958999	-0.442895436	-0.096854772	0.097949103	0.301545828	0.226206506	0.157412882	0.115167669	0.063567674	0.028626368	0.92078388	0.925546474	Bacteria.Firmicutes.Clostridia.Clostridiales.Lachnospiraceae.Fusicatenibacter	EPN3
16482	ENSG00000049283	rs898452	0.0340483	0.024185313	0.181339166	0.085496069	0.507867513	-0.420902281	0.14624736	-0.141400227	0.234558635	0.182358501	0.108241035	0.080974738	0.039227519	0.010521449	0.358517519	0.832499055	Bacteria.Firmicutes.Clostridia.Clostridiales.Lachnospiraceae.Lachnospira	EPN3
16483	ENSG00000049283	rs898452	0.053198345	0.049845474	0.712729698	0.987853962	0.470163479	-0.370808562	0.042567115	0.001359244	0.238761438	0.185540908	0.115106815	0.088943752	0.051433058	0.024774892	0.920570146	0.999005681	Bacteria.Proteobacteria.Gammaproteobacteria.Pasteurellales.Pasteurellaceae.Haemophilus	EPN3
16484	ENSG00000049283	rs898452	0.033505103	0.037098703	0.198263332	0.191180839	0.524314535	-0.384520265	-0.119723024	0.090680158	0.241390758	0.18066074	0.092109444	0.068652565	0.03431836	0.018921083	0.998277807	0.999325446	Bacteria.Bacteroidetes.Bacteroidia.Bacteroidales.Porphyromonadaceae.Parabacteroides	EPN3
16485	ENSG00000049283	rs898452	0.11536559	0.07693934	0.518582037	0.354813225	0.678751178	-0.541899655	0.079232058	-0.079908681	0.425313524	0.301513938	0.122070715	0.085743903	0.162298746	0.058197047	0.872913529	0.998607976	Bacteria.Firmicutes.Clostridia.Clostridiales.Lachnospiraceae.Tyzzerella_4	EPN3
16486	ENSG00000049283	rs898452	0.435663128	0.448135997	0.352104206	0.364098394	0.250065758	-0.180787688	0.122268049	-0.09650032	0.318804567	0.23689723	0.130455333	0.105580994	0.393638395	0.209627061	0.761472878	0.889097501	Bacteria.Firmicutes.Negativicutes.Selenomonadales.Veillonellaceae	EPN3
16487	ENSG00000049283	rs898452	0.195956797	0.189207246	0.210451868	0.216281336	0.330701227	-0.246933728	-0.120126574	0.096229222	0.253102856	0.186107984	0.094975229	0.077068241	0.150832009	0.070161113	0.846521396	0.935010895	Bacteria.Firmicutes.Negativicutes.Selenomonadales.Acidaminococcaceae	EPN3
16488	ENSG00000049283	rs898452	0.027337736	0.018166868	0.158510118	0.104527206	0.937511096	-0.701805909	0.19783948	-0.15672941	0.415272804	0.289589326	0.138688847	0.095200459	0.079739991	0.02509579	0.782189135	0.927844239	Bacteria.Firmicutes.Erysipelotrichia.Erysipelotrichales.Erysipelotrichaceae.Clostridium_innocuum_group	EPN3
16489	ENSG00000049283	rs898452	0.468799024	0.990977638	0.285789008	0.03778965	0.236713469	0.002675327	-0.147744274	0.222200919	0.324840902	0.235676832	0.137275486	0.104789778	0.437693714	0.349319564	0.790919956	0.925498579	Bacteria.Firmicutes.Clostridia.Clostridiales.Lachnospiraceae.Lachnospiraceae_ND3007_group	EPN3
16490	ENSG00000049283	rs898452	0.181434516	0.170271725	0.96817957	0.998229348	0.435519862	-0.325300504	-0.006167769	0.000254034	0.322409658	0.234586532	0.154018893	0.114032378	0.158630911	0.072415462	0.997143411	0.914840767	Bacteria.Firmicutes.Bacilli.Lactobacillales.Carnobacteriaceae	EPN3
16491	ENSG00000049283	rs898452	0.731335946	0.648677311	0.942245131	0.984271221	0.367214504	-0.309935049	0.013299416	-0.002318379	1.064916536	0.677122428	0.182862702	0.1171468	0.963157997	0.666244386	0.997187614	0.95092233	Bacteria.Bacteroidetes.Bacteroidia.Bacteroidales	EPN3
16492	ENSG00000049283	rs898452	0.106264483	0.20942676	0.75963028	0.816246713	0.519965956	-0.300330406	0.035252055	0.02113687	0.317449171	0.236909237	0.114731616	0.090592047	0.159360065	0.141400668	0.757120409	0.998431627	Bacteria.Firmicutes.Clostridia.Clostridiales.Ruminococcaceae.Ruminococcus_1	EPN3
16493	ENSG00000049283	rs898452	0.067263701	0.075358843	0.725819456	0.98398218	0.442781755	-0.32205744	0.035830837	0.001543213	0.237923177	0.178207804	0.101731174	0.076570643	0.058080129	0.029926227	0.897473458	0.953311181	Bacteria.Fusobacteria.Fusobacteriia.Fusobacteriales	EPN3
16494	ENSG00000049283	rs898452	0.314405061	0.14057489	0.812069696	0.691537728	0.37057032	-0.392778365	-0.031859625	-0.038559997	0.36550163	0.263281863	0.133457293	0.096752931	0.367411659	0.124272134	0.981084248	0.998600531	Bacteria.Firmicutes.Clostridia.Clostridiales.Ruminococcaceae.Ruminiclostridium_6	EPN3
16495	ENSG00000049283	rs898452	0.038146514	0.038665395	0.431226032	0.320136267	0.542022902	-0.411940748	-0.097543149	0.084347591	0.25610853	0.195183737	0.123156352	0.084192733	0.043310504	0.014781268	0.734304319	0.903004347	Bacteria.Firmicutes.Clostridia.Clostridiales.Lachnospiraceae.Lachnospiraceae_NK4A136_group	EPN3
16496	ENSG00000049283	rs898452	0.261200068	0.242380321	0.533884868	0.75149459	0.33939415	-0.28465742	0.073021699	-0.030102625	0.299441832	0.241276287	0.11675617	0.094658493	0.247299668	0.126913401	0.555372325	0.968472113	Bacteria.Firmicutes.Clostridia.Clostridiales.Lachnospiraceae.Anaerostipes	EPN3
16497	ENSG00000049283	rs898452	0.539572737	0.451482927	0.360075764	0.260039549	-0.938699434	0.701867569	0.234715104	-0.17556892	1.52208044	0.926547826	0.254645057	0.154521228	0.997454612	0.849792241	0.997650199	0.999159905	Bacteria.Firmicutes.Clostridia.Clostridiales	EPN3
16498	ENSG00000049283	rs898452	0.8191484	0.945642027	0.228410168	0.127633316	0.084691153	0.019426149	-0.180852491	0.17369005	0.368915443	0.283823945	0.148736278	0.112550718	0.622096936	0.461253905	0.948905015	0.966332496	Bacteria.Firmicutes.Clostridia.Clostridiales.Ruminococcaceae.Ruminococcaceae_NK4A214_group	EPN3
16499	ENSG00000049283	rs898452	0.517997543	0.932792598	0.084261471	0.015963206	0.174646176	-0.01779371	-0.150511792	0.175215695	0.268695821	0.210180621	0.085843848	0.070810066	0.301498937	0.313966886	0.94222792	0.998439902	Bacteria.Verrucomicrobia.Verrucomicrobiae.Verrucomicrobiales.Verrucomicrobiaceae.Akkermansia	EPN3
16500	ENSG00000049283	rs898452	0.06513651	0.074404216	0.656831879	0.95607102	0.444615946	-0.321867254	0.044937803	-0.004183998	0.236992846	0.177504598	0.100679642	0.075663321	0.057810839	0.029188464	0.898543678	0.945443594	Bacteria.Fusobacteria.Fusobacteriia.Fusobacteriales.Fusobacteriaceae.Fusobacterium	EPN3
16501	ENSG00000049283	rs898452	0.157063687	0.283605404	0.71594476	0.944960809	0.562489315	-0.313889065	0.068246211	0.009608632	0.392923372	0.290316727	0.186733767	0.138645696	0.294905497	0.195315406	0.99792254	0.986607256	Bacteria.Firmicutes.Clostridia.Clostridiales.Family_XIII.Family_XIII_AD3011_group	EPN3
16502	ENSG00000049283	rs898452	0.910198639	0.697107679	0.112347648	0.059454774	-0.04219572	0.112117929	-0.227028832	0.20256194	0.372660924	0.286778272	0.141053161	0.105589177	0.635208194	0.357417513	0.984443038	0.873184396	Bacteria.Firmicutes.Clostridia.Clostridiales.Ruminococcaceae.Eubacterium_coprostanoligenes_group	EPN3
16503	ENSG00000049283	rs898452	0.101143595	0.111201669	0.66932382	0.64920752	0.411664135	-0.301190562	0.078441769	-0.061638234	0.247555035	0.18652059	0.18283739	0.134881066	0.074348621	0.035798114	0.999276643	0.988728768	Bacteria.Firmicutes.Clostridia.Clostridiales.Ruminococcaceae.Ruminiclostridium_5	EPN3
16504	ENSG00000049283	rs898452	0.849548974	0.99408234	0.103378357	0.051840009	0.061220213	0.001765965	0.305824554	-0.240264634	0.321447903	0.237190822	0.185135092	0.121292414	0.463051984	0.451152623	0.778495902	0.677812264	Bacteria.Firmicutes.Erysipelotrichia.Erysipelotrichales	EPN3
16505	ENSG00000049283	rs898452	0.068824358	0.07045127	0.743412574	0.7242817	0.441532647	-0.328264209	-0.033726309	0.027280727	0.238634951	0.178480453	0.102594126	0.07700501	0.065366147	0.028693483	0.995339941	0.95533137	Bacteria.Proteobacteria.Deltaproteobacteria.Desulfovibrionales.Desulfovibrionaceae.Bilophila	EPN3
16506	ENSG00000049283	rs898452	0.126937502	0.281361374	0.653475427	0.901173374	0.546483276	-0.302714827	0.051805017	0.011566288	0.353460944	0.278667656	0.114861629	0.092778824	0.187473961	0.151422098	0.999858829	0.957708045	Bacteria.Proteobacteria.Betaproteobacteria.Neisseriales.Neisseriaceae.Eikenella	EPN3
16507	ENSG00000049283	rs898452	0.09168052	0.157290749	0.518225503	0.806020846	0.583843083	-0.387326515	0.086785824	-0.027996513	0.341047245	0.270714888	0.133594314	0.113545533	0.101047994	0.077020238	0.979221309	0.998719086	Bacteria.Firmicutes.Bacilli.Bacillales.Family_XI.Gemella	EPN3
16508	ENSG00000049283	rs898452	0.185224503	0.159599942	0.580697983	0.538461058	0.369632027	-0.28203735	0.061008244	-0.053197612	0.276044342	0.19823857	0.109895167	0.086022121	0.101802626	0.050744575	0.975933082	0.876400804	Bacteria.Bacteroidetes.Bacteroidia.Bacteroidales.Rikenellaceae.Alistipes	EPN3
16509	ENSG00000049283	rs898452	0.106473118	0.158504936	0.651386937	0.747933745	0.548484487	-0.387896469	0.054665733	-0.030938271	0.335064106	0.271918596	0.120426064	0.095863532	0.213311813	0.107117441	0.999985325	0.999758873	Bacteria.Firmicutes.Clostridia.Clostridiales.Ruminococcaceae.Ruminococcaceae_UCG_014	EPN3
16510	ENSG00000049283	rs898452	0.840378642	0.999657634	0.106044926	0.052920669	0.064912822	-0.000102068	0.30411424	-0.239461733	0.321005701	0.23695585	0.185548589	0.121458834	0.458945738	0.446472243	0.76634727	0.676113126	Bacteria.Firmicutes.Erysipelotrichia.Erysipelotrichales.Erysipelotrichaceae	EPN3
16511	ENSG00000049283	rs898452	0.00815329	0.009706415	0.055401449	0.061637905	0.787850338	-0.600731209	0.216282911	-0.164840825	0.288647466	0.225435458	0.110872169	0.086678709	0.022994673	0.008162144	0.858670885	0.979585985	Bacteria.Firmicutes.Erysipelotrichia.Erysipelotrichales.Erysipelotrichaceae.Erysipelatoclostridium	EPN3
16512	ENSG00000049283	rs898452	0.35611569	0.157381626	0.374364436	0.989599652	0.281947102	-0.361918512	-0.09738202	-0.001203249	0.303361528	0.253012664	0.108869764	0.091952802	0.330274111	0.129507998	0.997329664	0.932782222	Bacteria.Firmicutes.Negativicutes.Selenomonadales.Veillonellaceae.Megasphaera	EPN3
16513	ENSG00000049283	rs898452	0.15397978	0.211431974	0.541731581	0.751936315	0.716599697	-0.441823901	0.119333264	-0.044542632	0.496796864	0.350077661	0.194533859	0.140323584	0.294741644	0.182542295	0.998891856	0.999590371	Bacteria.Firmicutes.Bacilli.Bacillales.Staphylococcaceae.Staphylococcus	EPN3
16514	ENSG00000049283	rs898452	0.052032914	0.096119387	0.354956124	0.584671857	0.651274227	-0.4246833	-0.116995079	0.052388367	0.329060254	0.251524068	0.125576021	0.095370416	0.091889648	0.060652407	0.732992931	0.986199926	Bacteria.Proteobacteria.Betaproteobacteria	EPN3
16515	ENSG00000049283	rs898452	0.056183555	0.050976835	0.765596443	0.511280716	0.490292905	-0.386660431	0.031454176	-0.053542352	0.252163293	0.19445422	0.105060283	0.081065988	0.050412407	0.02425967	0.968802863	0.997181136	Bacteria.Bacteroidetes.Bacteroidia.Bacteroidales.Prevotellaceae	EPN3
16516	ENSG00000049283	rs898452	0.033175698	0.082306627	0.242540142	0.584111013	0.638012324	-0.398667574	-0.129798866	0.046015915	0.293169157	0.225908319	0.110055552	0.083644466	0.059516228	0.05017892	0.619086175	0.994680072	Bacteria.Proteobacteria.Betaproteobacteria.Burkholderiales	EPN3
16517	ENSG00000049283	rs898452	0.08779696	0.109963489	0.89795049	0.573896482	0.413154625	-0.293445182	-0.011660693	0.040738599	0.23837292	0.181081462	0.09056623	0.072080658	0.07189884	0.038300263	0.876021367	0.847425341	Bacteria.Firmicutes.Negativicutes.Selenomonadales.Veillonellaceae.Dialister	EPN3
16518	ENSG00000049283	rs898452	0.163658551	0.16752983	0.935463337	0.951848425	0.462452711	-0.338630439	0.008861337	-0.005118215	0.328258734	0.242609826	0.109012702	0.084432134	0.115043511	0.061797527	0.959537814	0.976117174	Bacteria.Firmicutes.Clostridia.Clostridiales.Lachnospiraceae.Tyzzerella	EPN3
16519	ENSG00000049283	rs898452	0.356161762	0.494385428	0.976059492	0.766084148	0.421306532	-0.242675229	0.005385677	-0.042586947	0.453349284	0.353123149	0.178776336	0.142550642	0.326991685	0.264032384	0.998045483	0.986746924	Bacteria.Firmicutes.Clostridia.Clostridiales.Lachnospiraceae.Lachnospiraceae_UCG_008	EPN3
16520	ENSG00000049283	rs898452	0.200340999	0.141976537	0.848917664	0.817321499	0.402121346	-0.325889878	0.028347311	0.023017853	0.310825971	0.219230154	0.148213076	0.099245092	0.122605683	0.054383302	0.999694213	0.908553199	Bacteria.Firmicutes.Clostridia.Clostridiales.Lachnospiraceaencultured	EPN3
16521	ENSG00000049283	rs898452	0.0568762	0.06084753	0.670377371	0.607261336	0.483419397	-0.36334516	-0.051768623	0.049012955	0.249346315	0.190460909	0.12107635	0.094895256	0.053064324	0.023965321	0.997604342	0.996621608	Bacteria.Proteobacteria.Deltaproteobacteria	EPN3
16522	ENSG00000049283	rs898452	0.065074648	0.069881074	0.680673334	0.661524051	0.492998994	-0.367403177	-0.050615718	0.041832937	0.262720243	0.199344498	0.122437243	0.095113052	0.059913564	0.029248672	0.997117901	0.950206352	Bacteria.Firmicutes.Clostridia.Clostridiales.Lachnospiraceae.Eubacterium_hallii_group	EPN3
16523	ENSG00000049283	rs898452	0.072731878	0.084350245	0.951537428	0.949435253	0.441211233	-0.324326145	0.007958168	-0.006831015	0.241876999	0.18503236	0.130437637	0.107302394	0.057418084	0.03400422	0.795446422	0.985398796	Bacteria.Firmicutes.Clostridia.Clostridiales.Lachnospiraceae.Dorea	EPN3
16524	ENSG00000049283	rs898452	0.054971176	0.059690316	0.605258234	0.585136271	0.486651773	-0.364838948	-0.062500397	0.052014458	0.249016923	0.190359808	0.120335992	0.094807209	0.052210641	0.022164862	0.998525812	0.997174658	Bacteria.Proteobacteria.Deltaproteobacteria.Desulfovibrionales.Desulfovibrionaceae	EPN3
16525	ENSG00000049283	rs898452	0.808015743	0.61370833	0.534096698	0.341182926	-0.297121293	0.394914199	0.145736367	-0.142744733	1.217816376	0.778566383	0.233142509	0.14886937	0.954184916	0.750806388	0.999826541	0.999832315	Bacteria.Firmicutes.Clostridia.Clostridiales.Lachnospiraceae	EPN3
16526	ENSG00000049283	rs898452	0.067616573	0.060310906	0.555906917	0.483697037	0.545789627	-0.418782203	-0.103935647	0.090288194	0.293660838	0.219050581	0.175568167	0.12817661	0.125373353	0.041016214	0.988415778	0.976249604	Bacteria.Firmicutes.Bacilli.Lactobacillales.Streptococcaceae	EPN3
16527	ENSG00000049283	rs898452	0.054897545	0.053486149	0.738540933	0.993470563	0.466745964	-0.367314102	0.038424652	0.000722991	0.238756711	0.186763694	0.11462623	0.088007985	0.049824192	0.025971648	0.931135469	0.999809751	Bacteria.Proteobacteria.Gammaproteobacteria.Pasteurellales.Pasteurellaceae	EPN3
16528	ENSG00000049283	rs898452	0.054763593	0.049223664	0.484181132	0.409610882	0.55109576	-0.425430868	-0.118748989	0.102813636	0.281744356	0.212274371	0.168768152	0.123880899	0.10600921	0.035038655	0.976314705	0.980405449	Bacteria.Firmicutes.Bacilli.Lactobacillales.Streptococcaceae.Streptococcus	EPN3
16529	ENSG00000049283	rs898452	0.32996023	0.232526688	0.887709704	0.967341202	0.390823485	-0.329848258	-0.019585669	-0.004011928	0.398169074	0.273706033	0.138162816	0.097610962	0.402514499	0.183735493	0.997594253	0.968948848	Bacteria.Firmicutes.Erysipelotrichia.Erysipelotrichales.Erysipelotrichaceae.Faecalitalea	EPN3
16530	ENSG00000049283	rs898452	0.272159265	0.300482511	0.205186031	0.047173312	0.291450202	-0.198237095	-0.173016878	0.19549605	0.263160386	0.189933732	0.135197047	0.096629174	0.165272594	0.082571039	0.830099246	0.86107145	Bacteria.Actinobacteria.Actinobacteria.Bifidobacteriales.Bifidobacteriaceae.Bifidobacterium	EPN3
16531	ENSG00000049283	rs898452	0.316885349	0.68828119	0.191301273	0.042733556	0.263076626	-0.082980698	-0.116669111	0.149499937	0.260821997	0.205914746	0.088352692	0.072331448	0.232982631	0.251984046	0.947613107	0.99789802	Bacteria.Verrucomicrobia	EPN3
16532	ENSG00000049283	rs898452	0.133042479	0.105612231	0.755291045	0.625824658	0.517967175	-0.421034783	-0.055666311	0.064961019	0.340483636	0.256560265	0.177853863	0.132589237	0.223991402	0.089879779	0.970737021	0.933837527	Bacteria.Firmicutes.Bacilli	EPN3
16533	ENSG00000049283	rs898452	0.64036766	0.533711917	0.502660627	0.571853649	0.202843372	-0.191056525	0.102441282	-0.056592732	0.432150272	0.30535541	0.151975534	0.099599172	0.54060699	0.275915743	0.9994853	0.999502343	Bacteria.Firmicutes.Clostridia.Clostridiales.Lachnospiraceae.Ruminococcus_gnavus_group	EPN3
16534	ENSG00000049283	rs898452	0.055872086	0.084794061	0.463328748	0.921116727	0.507661089	-0.345550798	-0.071087683	0.007489622	0.260755663	0.197429415	0.096358984	0.075338839	0.05825343	0.030441398	0.974905509	0.977793214	Bacteria.Bacteroidetes.Bacteroidia.Bacteroidales.Porphyromonadaceae	EPN3
16535	ENSG00000049283	rs898452	0.055598315	0.0830932	0.310354419	0.538158316	0.784054516	-0.486049221	0.13368068	-0.056859536	0.402259849	0.276146521	0.130744382	0.091874878	0.165531716	0.097518591	0.961249848	0.997513341	Bacteria.Firmicutes.Clostridia.Clostridiales.Lachnospiraceae.Eubacterium_xylanophilum_group	EPN3
16536	ENSG00000049283	rs898452	0.068318996	0.04132899	0.967296223	0.497822077	0.434725793	-0.367689423	0.00722214	0.083648231	0.234516275	0.176644531	0.175474189	0.122697193	0.060494723	0.019475126	0.838410166	0.9138367	Bacteria.Actinobacteria.Actinobacteria	EPN3
16537	ENSG00000049283	rs898452	0.054796849	0.038867448	0.32890403	0.221140305	0.7372672	-0.617621621	0.139440629	-0.136719887	0.376976599	0.292952164	0.141749251	0.110671427	0.171491886	0.062432509	0.997947728	0.9977362	Bacteria.Actinobacteria.Actinobacteria.Micrococcales	EPN3
16538	ENSG00000049283	rs898452	0.971298627	0.950086563	0.210547407	0.306069208	0.015254079	-0.023494974	-0.240638302	0.158517731	0.422335145	0.373884193	0.190295306	0.153657667	0.653615383	0.445837726	0.99032513	0.862106491	Bacteria.Firmicutes.Clostridia.Clostridiales.Ruminococcaceae.Ruminococcaceae_UCG_013	EPN3
16539	ENSG00000049283	rs898452	0.115426996	0.127679247	0.360532152	0.401155073	0.388474617	-0.28506391	-0.086537275	0.061191307	0.243464684	0.18474338	0.09397509	0.07240718	0.087660799	0.048754731	0.898946627	0.858050941	Bacteria.Proteobacteria.Betaproteobacteria.Burkholderiales.Alcaligenaceae.Parasutterella	EPN3
16540	ENSG00000049283	rs898452	0.123835875	0.2044341	0.900296078	0.855869853	0.457369629	-0.295771155	0.022353265	0.025750265	0.293360599	0.230730166	0.177720331	0.141207726	0.147280175	0.089320205	0.999739884	0.911535512	Bacteria.Actinobacteria.Coriobacteriia.Coriobacteriales.Coriobacteriaceae	EPN3
16541	ENSG00000049283	rs898452	0.414887884	0.216648231	0.448563267	0.906464728	0.306717699	-0.383103655	-0.108233189	-0.013312987	0.373784077	0.307068805	0.141958792	0.112862132	0.305162092	0.12670702	0.736991095	0.944114248	Bacteria.Bacteroidetes.Bacteroidia.Bacteroidales.Porphyromonadaceae.Odoribacter	EPN3
16542	ENSG00000049283	rs898452	0.13073148	0.219663706	0.945652405	0.799147416	0.443081967	-0.28373644	0.012314485	0.036154892	0.289490637	0.228935451	0.179954052	0.141509088	0.151391986	0.091485912	0.999005033	0.939947435	Bacteria.Actinobacteria.Coriobacteriia.Coriobacteriales	EPN3
16543	ENSG00000049283	rs898452	0.488188677	0.383146648	0.564535847	0.722029994	0.270641231	-0.260100062	0.073987308	-0.032451967	0.388205285	0.296222107	0.12776672	0.090827344	0.521905404	0.228407719	0.996566686	0.997858307	Bacteria.Proteobacteria.Gammaproteobacteria	EPN3
16544	ENSG00000049283	rs898452	0.688202924	0.656326741	0.293499886	0.241059269	0.149350683	-0.113811883	0.179566789	-0.140530563	0.370512071	0.25458556	0.169555699	0.118776672	0.38143057	0.277070821	0.890411299	0.877567819	Bacteria.Firmicutes.Clostridia.Clostridiales.Lachnospiraceae.Blautia	EPN3
16545	ENSG00000049283	rs898452	0.034510965	0.046034208	0.301120439	0.404416898	0.563511647	-0.388528485	0.133428828	-0.074596714	0.260952248	0.191014736	0.12801026	0.088887214	0.049617179	0.018166901	0.471978385	0.922857939	Bacteria.Firmicutes.Clostridia.Clostridiales.Peptostreptococcaceae.Intestinibacter	EPN3
16546	ENSG00000049283	rs898452	0.137203886	0.058260073	0.925940222	0.397943259	0.490065106	-0.48231354	0.010087345	-0.070062396	0.325654748	0.250197646	0.108099736	0.082338212	0.158564097	0.056179666	0.793001347	0.874969653	Bacteria.Firmicutes.Clostridia.Clostridiales.Lachnospiraceae.Lachnospiraceae_UCG_010	EPN3
16547	ENSG00000049283	rs898452	0.040322663	0.032903324	0.414581541	0.254739304	0.564320432	-0.444085029	0.105588855	-0.111650626	0.269714969	0.203730884	0.128591853	0.09716637	0.044544203	0.013666529	0.990263512	0.935449612	Bacteria.Proteobacteria.Gammaproteobacteria.Pseudomonadales	EPN3
16548	ENSG00000049283	rs898452	0.062417269	0.16616365	0.422808568	0.837032929	0.626421404	-0.356661723	0.151116932	-0.029678516	0.330404676	0.254694457	0.187338392	0.143710069	0.141204318	0.10885728	0.998820086	0.961415255	Bacteria.Firmicutes.Clostridia.Clostridiales.Family_XIII	EPN3
16549	ENSG00000049283	rs898452	0.195807958	0.08539152	0.583627421	0.912990236	0.354348035	-0.342966493	0.111629188	0.015116384	0.27110955	0.196337191	0.202650317	0.137805361	0.158422598	0.042341934	0.829139697	0.979399158	Bacteria.Actinobacteria	EPN3
16550	ENSG00000049283	rs898452	0.571868161	0.511867291	0.901187879	0.947077186	0.368150375	-0.29627765	0.020556368	-0.007737087	0.647942927	0.449205938	0.164916961	0.116112258	0.783747513	0.42126335	0.998803525	0.997226571	Bacteria.Firmicutes.Clostridia.Clostridiales.Lachnospiraceae.Eubacterium_rectale_group	EPN3
16551	ENSG00000049283	rs898452	0.547926151	0.507869747	0.894548694	0.936585322	0.366691857	-0.291890026	0.030546361	-0.013924777	0.607075569	0.438378865	0.229550102	0.174341015	0.634773159	0.419301424	0.943777804	0.940719716	Bacteria.Firmicutes.Negativicutes.Selenomonadales	EPN3
16552	ENSG00000049283	rs898452	0.976791994	0.825161328	0.081104058	0.022630634	0.009987294	0.053707958	-0.212988025	0.20657427	0.341992899	0.242140778	0.120205652	0.088460723	0.526346357	0.348101945	0.682332918	0.742417692	Bacteria.Firmicutes.Clostridia.Clostridiales.Ruminococcaceae.Ruminococcus_2	EPN3
16553	ENSG00000049283	rs898452	0.231327019	0.234366734	0.856833156	0.991451325	0.404527954	-0.335388419	-0.020363408	-0.001019139	0.334803697	0.279412973	0.112427449	0.094753603	0.312562829	0.186001929	0.998896274	0.99936681	Bacteria.Proteobacteria.Deltaproteobacteria.Desulfovibrionales.Desulfovibrionaceae.Desulfovibrio	EPN3
16554	ENSG00000049283	rs898452	0.171580637	0.174352201	0.691260475	0.289767617	0.40793222	-0.280555653	0.045771515	-0.08306466	0.295089867	0.204280745	0.114738877	0.077824163	0.137970278	0.076601773	0.775674304	0.802301482	Bacteria.Firmicutes.Clostridia.Clostridiales.Lachnospiraceae.Roseburia	EPN3
16555	ENSG00000049283	rs898452	0.283689117	0.391978937	0.980478296	0.751778376	0.437191477	-0.258131351	-0.003367837	0.033100644	0.404430352	0.299534162	0.137106709	0.104208995	0.31724898	0.260724264	0.999878354	0.998275086	Bacteria.Bacteroidetes.Bacteroidia.Bacteroidales.Porphyromonadaceae.Barnesiella	EPN3
16556	ENSG00000049283	rs898452	0.174910256	0.165172873	0.994034773	0.871301285	0.44858244	-0.36274816	0.001096671	-0.018218871	0.327055151	0.25842595	0.146121764	0.112015072	0.295814857	0.138748078	0.99991226	0.999177825	Bacteria.Actinobacteria.Coriobacteriia.Coriobacteriales.Coriobacteriaceae.Collinsella	EPN3
16557	ENSG00000049283	rs898452	0.050763824	0.147745796	0.585286366	0.874235158	0.514034612	-0.282778935	0.075892128	0.015106103	0.258266807	0.193025313	0.138384723	0.095062774	0.079063342	0.066806942	0.833296104	0.983121182	Bacteria.Firmicutes.Clostridia.Clostridiales.Lachnospiraceae.Eubacterium_eligens_group	EPN3
16558	ENSG00000049283	rs898452	0.43424899	0.362003812	0.292808352	0.210615198	-1.342899206	0.930264016	0.297505272	-0.210459204	1.706751182	1.013340518	0.280513333	0.166454893	0.999435429	0.959065662	0.999968393	0.999515331	Bacteria.Firmicutes	EPN3
16559	ENSG00000049283	rs898452	0.119856212	0.160190936	0.731443071	0.908425263	0.54693664	-0.334502533	0.04145588	0.009128908	0.347017537	0.235453366	0.120271358	0.079055822	0.1645532	0.093144019	0.99714486	0.996602117	Bacteria.Firmicutes.Clostridia.Clostridiales.Clostridiaceae_1.Clostridium_sensu_stricto_1	EPN3
16560	ENSG00000049283	rs898452	0.320540756	0.659181368	0.406356236	0.050706219	0.309851233	-0.094570178	0.106154769	-0.171768889	0.309542966	0.213439704	0.12701709	0.086279832	0.252831342	0.215154629	0.671398072	0.84031012	Bacteria.Firmicutes.Clostridia.Clostridiales.Lachnospiraceae.Lachnoclostridium	EPN3
16561	ENSG00000050165	rs7395522	0.839920109	0.712709191	0.650622532	0.766306795	0.104772413	-0.100905182	0.110341268	-0.03952516	0.516613788	0.272839858	0.242506182	0.132431887	0.385991737	0.173997233	0.977260763	0.985853174	Bacteria.Firmicutes.Negativicutes.Selenomonadales.Veillonellaceae.Veillonella	DKK3
16562	ENSG00000050165	rs7395522	0.94921036	0.837935544	0.524694692	0.539408346	0.035885831	-0.061072559	-0.189876032	0.095919935	0.561199416	0.297398057	0.296876963	0.155468846	0.507812792	0.294381689	0.56506204	0.955305534	Bacteria.Firmicutes.Clostridia.Clostridiales.Christensenellaceae	DKK3
16563	ENSG00000050165	rs7395522	0.345622855	0.221447331	0.516489185	0.274688338	0.393381037	-0.279192366	0.17286405	-0.157144953	0.414078034	0.226151453	0.264995128	0.142648627	0.185021546	0.070616297	0.944382312	0.983925624	Bacteria.Actinobacteria.Actinobacteria.Bifidobacteriales.Bifidobacteriaceae	DKK3
16564	ENSG00000050165	rs7395522	0.432235801	0.607628245	0.24082849	0.067640961	0.306928959	-0.111866688	-0.178406735	0.157634332	0.388378086	0.21680979	0.150714936	0.084822517	0.2767597	0.20006601	0.883861676	0.776404887	Bacteria.Proteobacteria.Gammaproteobacteria.Pseudomonadales.Pseudomonadaceae.Pseudomonas	DKK3
16565	ENSG00000050165	rs7395522	0.464164491	0.233332932	0.948436724	0.619226469	0.322637346	-0.294053201	-0.017598507	0.073372672	0.438155122	0.244429574	0.271078724	0.146939559	0.373600271	0.118389431	0.997923384	0.975114706	Bacteria.Firmicutes.Bacilli.Lactobacillales	DKK3
16566	ENSG00000050165	rs7395522	0.830884132	0.728584928	0.095857115	0.112210831	0.08833587	-0.079486457	0.292513916	-0.152770047	0.411959377	0.228076353	0.173105447	0.094879261	0.382339907	0.243297348	0.578533489	0.856942786	Bacteria.Proteobacteria.Betaproteobacteria.Burkholderiales.Alcaligenaceae	DKK3
16567	ENSG00000050165	rs7395522	0.947423878	0.959447046	0.571727512	0.587994535	-0.047169815	-0.01944181	-0.192060242	0.097113912	0.71256325	0.380883804	0.337901185	0.178370521	0.732482306	0.580177698	0.834099379	0.935161318	Bacteria.Firmicutes.Clostridia.Clostridiales.Ruminococcaceae.Anaerotruncus	DKK3
16568	ENSG00000050165	rs7395522	0.828861969	0.709157735	0.237524046	0.205658647	0.094831212	-0.087824414	-0.26183528	0.14965719	0.43694259	0.234431925	0.219626851	0.117067102	0.302610437	0.182362589	0.902454326	0.871275666	Bacteria.Firmicutes.Clostridia.Clostridiales.Ruminococcaceae.Ruminococcaceae_UCG_002	DKK3
16569	ENSG00000050165	rs7395522	0.581261083	0.566855453	0.86690942	0.779228865	0.247456784	-0.142772549	0.035826904	-0.032405828	0.446413814	0.24802998	0.212939122	0.115122518	0.400225277	0.226546523	0.960739262	0.997216401	Bacteria.Firmicutes.Clostridia.Clostridiales.Ruminococcaceae.Subdoligranulum	DKK3
16570	ENSG00000050165	rs7395522	0.493399886	0.421666429	0.72999253	0.718476232	0.27773591	-0.178797691	-0.054516555	0.030950165	0.403216522	0.221106387	0.157278094	0.085481807	0.205346249	0.11359448	0.796399567	0.993577312	Bacteria.Proteobacteria.Betaproteobacteria.Burkholderiales.Alcaligenaceae.Sutterella	DKK3
16571	ENSG00000050165	rs7395522	0.990335215	0.991053892	0.288599204	0.20485646	0.005869368	-0.002953793	-0.263478888	0.17449905	0.482678613	0.262425669	0.246253587	0.136254816	0.433392011	0.274649708	0.991744893	0.856262504	Bacteria.Firmicutes.Bacilli.Lactobacillales.Carnobacteriaceae	DKK3
16572	ENSG00000050165	rs7395522	0.447336384	0.345012889	0.673439718	0.517175155	0.306537444	-0.208461499	0.133536373	-0.108652254	0.400965013	0.219150099	0.315430162	0.166834137	0.198625502	0.107033578	0.999670759	0.996530704	Bacteria.Firmicutes.Clostridia.Clostridiales.Ruminococcaceae.Flavonifractor	DKK3
16573	ENSG00000050165	rs7395522	0.607372843	0.43739725	0.045130619	0.114529927	0.199613181	-0.166624332	-0.478240532	0.203292474	0.386596467	0.21323496	0.234109266	0.127086962	0.296638777	0.109125506	0.358488496	0.744602097	Bacteria.Firmicutes.Clostridia.Clostridiales.Peptostreptococcaceae	DKK3
16574	ENSG00000050165	rs7395522	0.581565188	0.482147434	0.057236835	0.072723198	0.217679067	-0.151759867	0.405652039	-0.206238452	0.393011507	0.214679819	0.209546796	0.113058742	0.251644079	0.132613004	0.995339941	0.948436509	Bacteria.Proteobacteria.Deltaproteobacteria.Desulfovibrionales.Desulfovibrionaceae.Bilophila	DKK3
16575	ENSG00000050165	rs7395522	0.418813665	0.329192873	0.512568343	0.416541505	0.331894986	-0.218676291	0.122799909	-0.084472434	0.407906623	0.222430541	0.186495674	0.103310631	0.187700614	0.096812968	0.99935717	0.960853802	Bacteria.Firmicutes.Erysipelotrichia.Erysipelotrichales.Erysipelotrichaceae.Erysipelotrichaceae_UCG_003	DKK3
16576	ENSG00000050165	rs7395522	0.571718678	0.727686066	0.043267686	0.066675961	-0.26632554	0.087335166	0.371906023	-0.185544939	0.468549047	0.249735172	0.180413248	0.099480189	0.227892496	0.183978984	0.692976611	0.675411331	Bacteria.Fusobacteria.Fusobacteriia.Fusobacteriales	DKK3
16577	ENSG00000050165	rs7395522	0.83115277	0.922212281	0.027894646	0.036149184	-0.09107708	0.023647601	-0.368535506	0.193996028	0.425429536	0.241234858	0.163852281	0.090670498	0.455767531	0.278611402	0.935426336	0.99999132	Bacteria.Firmicutes.Clostridia.Clostridiales.Clostridiaceae_1	DKK3
16578	ENSG00000050165	rs7395522	0.412382797	0.294617363	0.756068006	0.633735712	0.359808701	-0.254280043	0.077527845	-0.06288048	0.436125874	0.240664746	0.24851705	0.131347943	0.257565316	0.098192067	0.959816858	0.979585985	Bacteria.Firmicutes.Erysipelotrichia.Erysipelotrichales.Erysipelotrichaceae.Erysipelatoclostridium	DKK3
16579	ENSG00000050165	rs7395522	0.854730878	0.985657114	0.48845363	0.612092235	-0.135469657	-0.008430853	0.119660763	-0.053355395	0.73698944	0.467176319	0.171745285	0.10471075	0.926182746	0.796640684	0.999135888	0.996172726	Bacteria.Firmicutes.Clostridia.Clostridiales.Ruminococcaceae	DKK3
16580	ENSG00000050165	rs7395522	0.960983069	0.820729812	0.449999566	0.498466596	0.026463185	-0.068562602	-0.226985308	0.107703508	0.538866943	0.301341181	0.298662981	0.158220033	0.554168399	0.318626134	0.767884712	0.996502544	Bacteria.Firmicutes.Clostridia.Clostridiales.Family_XI	DKK3
16581	ENSG00000050165	rs7395522	0.745796428	0.918124642	0.31228811	0.392735635	-0.20438608	0.036034681	0.158592958	-0.073775852	0.627781706	0.349184641	0.155735523	0.085746814	0.636374122	0.530126997	0.917536858	0.887713366	Bacteria.Firmicutes.Clostridia.Clostridiales.Ruminococcaceae.Faecalibacterium	DKK3
16582	ENSG00000050165	rs7395522	0.772352139	0.672408465	0.581432351	0.560276011	0.141804976	-0.110316247	-0.132800488	0.074262879	0.488126816	0.259709295	0.239681886	0.126848708	0.263665367	0.183259554	0.968802863	0.997181136	Bacteria.Bacteroidetes.Bacteroidia.Bacteroidales.Prevotellaceae	DKK3
16583	ENSG00000050165	rs7395522	0.855504756	0.706720525	0.452633051	0.815791854	-0.120295317	-0.146834349	0.10133233	-0.018492158	0.657982392	0.388531714	0.134112746	0.079057528	0.943472378	0.677381388	0.999973618	0.995427078	Bacteria.Bacteroidetes.Bacteroidia.Bacteroidales.Bacteroidaceae.Bacteroides	DKK3
