## Supplemental Table 9 for "Host genotypes interact with microbial communities to modulate gene expression in the human intestine" (part 6 of 131)

	pid	sid	Intercept_pval	dosage_pval	microbe_pval	interaction_pval	Intercept_effect	dosage_effect	microbe_effect	interaction_effect	Intercept_SE	dosage_SE	microbe_SE	interaction_SE	Intercept_qval	dosage_qval	microbe_qval	interaction_qval	microbe	symbol
16584	ENSG00000050165	rs7395522	0.847928357	0.74072893	0.649971844	0.693334644	0.104189213	-0.094142672	-0.13883944	0.063758514	0.541161974	0.28330279	0.304530311	0.160969085	0.283335856	0.192157369	0.990297986	0.997201293	Bacteria.Firmicutes.Clostridia.Clostridiales.Lachnospiraceae.Coprococcus_1	DKK3
16585	ENSG00000050165	rs7395522	0.353633243	0.273632555	0.470650098	0.386690453	0.918180792	-0.569953984	-0.184047529	0.117181603	0.982800959	0.516229152	0.253626709	0.13446013	0.459171167	0.187251793	0.996566686	0.997858307	Bacteria.Proteobacteria.Gammaproteobacteria	DKK3
16586	ENSG00000050165	rs7395522	0.776239873	0.827876885	0.217767447	0.468293067	-0.148851975	-0.062174196	-0.276216814	0.087583351	0.521542892	0.284806728	0.221941795	0.12005305	0.488193355	0.36783016	0.597257713	0.982685924	Bacteria.Firmicutes.Clostridia.Clostridiales.Ruminococcaceae.Ruminococcus_1	DKK3
16587	ENSG00000050165	rs7395522	0.997513643	0.984567706	0.278188402	0.18935064	-0.001506765	0.005088165	-0.268122403	0.179137707	0.481671634	0.262043129	0.245185239	0.135056105	0.425856718	0.284012053	0.945687051	0.834455386	Bacteria.Firmicutes.Bacilli.Lactobacillales.Carnobacteriaceae.Granulicatella	DKK3
16588	ENSG00000050165	rs7395522	0.499447506	0.439122193	0.86679915	0.763496404	0.283635787	-0.176092829	-0.038557011	0.03789373	0.417627052	0.226206462	0.228974117	0.125410342	0.228634334	0.121187968	0.917770889	0.997132292	Bacteria.Firmicutes.Bacilli.Bacillales	DKK3
16589	ENSG00000050165	rs7395522	0.580398864	0.45513758	0.979221959	0.842663143	0.27957923	-0.202413775	-0.004316078	0.017633661	0.503211922	0.26939035	0.165083695	0.088485344	0.325640596	0.142422979	0.999492402	0.999741582	Bacteria.Proteobacteria.Gammaproteobacteria.Enterobacteriales.Enterobacteriaceae.Escherichia_Shigella	DKK3
16590	ENSG00000050165	rs7395522	0.254977822	0.296108952	0.402007023	0.683621081	0.548797018	-0.271043259	0.163220792	-0.042797729	0.47784471	0.257330717	0.193489587	0.104547813	0.165705087	0.115423388	0.69590003	0.990268195	Bacteria.Firmicutes.Negativicutes.Selenomonadales.Acidaminococcaceae.Phascolarctobacterium	DKK3
16591	ENSG00000050165	rs7395522	0.887630808	0.511348631	0.827060156	0.774885601	0.129959389	-0.417344364	0.038249219	0.033023921	0.91612198	0.631983672	0.174370551	0.114992528	0.997454612	0.851115511	0.997650199	0.999159905	Bacteria.Firmicutes.Clostridia.Clostridiales	DKK3
16592	ENSG00000050165	rs7395522	0.846908045	0.67826731	0.78574669	0.909667069	0.129535482	-0.1480829	-0.080411748	0.017858459	0.668270333	0.355366488	0.294587979	0.156788804	0.629449849	0.383236989	0.948905015	0.966332496	Bacteria.Firmicutes.Clostridia.Clostridiales.Ruminococcaceae.Ruminococcaceae_NK4A214_group	DKK3
16593	ENSG00000050165	rs7395522	0.156956153	0.154688954	0.116683942	0.14337026	0.666540502	-0.384102247	0.318446431	-0.163748046	0.465485109	0.266752342	0.20027891	0.110546842	0.209674086	0.099850897	0.999858829	0.929555963	Bacteria.Proteobacteria.Betaproteobacteria.Neisseriales.Neisseriaceae.Eikenella	DKK3
16594	ENSG00000050165	rs7395522	0.423700326	0.504179399	0.038271176	0.036846635	-0.411669454	0.184409234	-0.780966619	0.416665975	0.511330525	0.274556766	0.36925702	0.195494003	0.273316702	0.156787056	0.999672451	0.998587032	Bacteria.Firmicutes.Clostridia.Clostridiales.Ruminococcaceae.Butyricicoccus	DKK3
16595	ENSG00000050165	rs7395522	0.572275608	0.728946585	0.043133765	0.066357873	-0.266015634	0.08702967	0.372369813	-0.186051372	0.46868414	0.25006786	0.180518806	0.099632028	0.232349034	0.181362142	0.696932398	0.655780454	Bacteria.Fusobacteria.Fusobacteriia.Fusobacteriales.Fusobacteriaceae.Fusobacterium	DKK3
16596	ENSG00000050165	rs7395522	0.926948346	0.835084608	0.114194905	0.136811596	0.039161877	-0.049998599	0.274460032	-0.145508101	0.425481776	0.239202367	0.171415195	0.096593862	0.452769887	0.27284734	0.530139375	0.970296561	Bacteria.Proteobacteria.Betaproteobacteria.Burkholderiales	DKK3
16597	ENSG00000050165	rs7395522	0.510511806	0.421893461	0.865704391	0.90278975	0.273941101	-0.183193764	0.047755623	-0.018031321	0.414005033	0.226654079	0.281266589	0.147055563	0.195896179	0.129490608	0.950026387	0.99813821	Bacteria.Proteobacteria.Gammaproteobacteria.Pasteurellales.Pasteurellaceae	DKK3
16598	ENSG00000050165	rs7395522	0.538489542	0.32139678	0.873079812	0.846174114	0.268232523	-0.239177247	0.0464205	0.030310698	0.433770473	0.239365578	0.289442271	0.155616479	0.375610637	0.131800936	0.980868542	0.992584463	Bacteria.Firmicutes.Bacilli.Lactobacillales.Streptococcaceae.Streptococcus	DKK3
16599	ENSG00000050165	rs7395522	0.476137322	0.413097595	0.919756132	0.956102162	0.289362321	-0.183030869	-0.023666215	0.007082528	0.403752438	0.222193996	0.234010617	0.128171236	0.219769876	0.133970793	0.925438269	0.964500043	Bacteria.Firmicutes.Clostridia.Clostridiales.Lachnospiraceae.Fusicatenibacter	DKK3
16600	ENSG00000050165	rs7395522	0.948878447	0.640324982	0.132359573	0.360525425	0.02736109	-0.110031889	-0.299989022	0.099458055	0.425103556	0.234388873	0.196843161	0.108004879	0.420575714	0.131993619	0.359732398	0.914450344	Bacteria.Firmicutes.Clostridia.Clostridiales.Peptostreptococcaceae.Intestinibacter	DKK3
16601	ENSG00000050165	rs7395522	0.460987728	0.261104011	0.818538191	0.561833572	0.415668668	-0.353510837	-0.070881826	0.097235228	0.560485994	0.311833316	0.307704858	0.166751353	0.411684851	0.160812993	0.970737021	0.933837527	Bacteria.Firmicutes.Bacilli	DKK3
16602	ENSG00000050165	rs7395522	0.491762525	0.431038454	0.773385905	0.619937879	0.278994335	-0.174482186	0.054385948	-0.05151837	0.403507971	0.220208198	0.188088257	0.103383323	0.192847858	0.112934545	0.997722357	0.877983283	Bacteria.Bacteroidetes.Bacteroidia.Bacteroidales.Rikenellaceae.Alistipes	DKK3
16603	ENSG00000050165	rs7395522	0.764139481	0.63249411	0.228341158	0.338437449	0.123865135	-0.107056331	0.228321152	-0.097636545	0.411087874	0.222807789	0.187747178	0.101244444	0.299186174	0.136198403	0.655966513	0.903004347	Bacteria.Firmicutes.Clostridia.Clostridiales.Lachnospiraceae.Lachnospiraceae_NK4A136_group	DKK3
16604	ENSG00000050165	rs7395522	0.567906042	0.77214425	0.261201497	0.387942825	-0.396493984	0.105619251	-0.288969566	0.11927157	0.690679529	0.363225509	0.25495383	0.137221907	0.484567305	0.365431715	0.981084248	0.998600531	Bacteria.Firmicutes.Clostridia.Clostridiales.Ruminococcaceae.Ruminiclostridium_6	DKK3
16605	ENSG00000050165	rs7395522	0.553264382	0.477917218	0.698340794	0.700378465	0.247424401	-0.163049879	0.076469073	-0.042098549	0.415161864	0.228430914	0.196436729	0.108918567	0.231559537	0.139028967	0.999694213	0.908466096	Bacteria.Firmicutes.Clostridia.Clostridiales.Lachnospiraceaencultured	DKK3
16606	ENSG00000050165	rs7395522	0.36280282	0.387565417	0.283984133	0.156246527	0.373361908	-0.195344816	-0.17986529	0.132852145	0.407386654	0.224564468	0.166489894	0.092617387	0.167046637	0.089413721	0.987128526	0.935449612	Bacteria.Proteobacteria.Gammaproteobacteria.Pseudomonadales	DKK3
16607	ENSG00000050165	rs7395522	0.424556812	0.351653632	0.656905715	0.570147874	0.339956591	-0.215496458	0.086603332	-0.060125246	0.423041805	0.229710014	0.194072691	0.105347228	0.17028989	0.10757406	0.998277807	0.999325446	Bacteria.Bacteroidetes.Bacteroidia.Bacteroidales.Porphyromonadaceae.Parabacteroides	DKK3
16608	ENSG00000050165	rs7395522	0.573150667	0.576085723	0.978536973	0.899825131	0.301535995	-0.1608129	0.011573914	0.028634761	0.532481743	0.286171607	0.428553884	0.226585504	0.353766532	0.191612797	0.999739884	0.911963834	Bacteria.Actinobacteria.Coriobacteriia.Coriobacteriales.Coriobacteriaceae	DKK3
16609	ENSG00000050165	rs7395522	0.837424119	0.762025123	0.045818893	0.02368143	-0.087231723	0.071478335	-0.421714793	0.261562899	0.42342682	0.235050831	0.207118542	0.112902509	0.377613142	0.255347217	0.706104293	0.683431275	Bacteria.Firmicutes.Clostridia.Clostridiales.Ruminococcaceae.Ruminococcaceae_UCG_003	DKK3
16610	ENSG00000050165	rs7395522	0.770474564	0.870095862	0.635823989	0.708452009	-0.482916611	0.142914852	0.179541502	-0.075290498	1.64832033	0.870455982	0.377359842	0.200464561	0.835551258	0.674109173	0.999330493	0.996873616	Bacteria.Proteobacteria	DKK3
16611	ENSG00000050165	rs7395522	0.960812551	0.659539858	0.455503519	0.691384101	0.026714668	-0.131636218	-0.175765798	0.050152189	0.541618863	0.297430138	0.234115628	0.125773398	0.546891423	0.282726825	0.843016183	0.995071635	Bacteria.Firmicutes.Erysipelotrichia.Erysipelotrichales.Erysipelotrichaceae.Clostridium_innocuum_group	DKK3
16612	ENSG00000050165	rs7395522	0.916930772	0.589392386	0.498476529	0.980498429	-0.070127937	-0.247140788	0.091880778	-0.002199444	0.669754312	0.455636344	0.13497905	0.089633167	0.965092558	0.653120041	0.997187614	0.95092233	Bacteria.Bacteroidetes.Bacteroidia.Bacteroidales	DKK3
16613	ENSG00000050165	rs7395522	0.616649073	0.627495997	0.936933529	0.795199562	0.266745692	-0.138729429	-0.03450797	0.059830273	0.530286318	0.284533219	0.434437337	0.229557653	0.366526269	0.198386508	0.999005033	0.939849193	Bacteria.Actinobacteria.Coriobacteriia.Coriobacteriales	DKK3
16614	ENSG00000050165	rs7395522	0.711840234	0.610356714	0.982026535	0.899522215	0.275256412	-0.197482855	-0.00498177	0.014711661	0.741920921	0.385676721	0.220284537	0.116059813	0.419350703	0.232805816	0.999354761	0.999171204	Bacteria.Proteobacteria.Gammaproteobacteria.Enterobacteriales.Enterobacteriaceae	DKK3
16615	ENSG00000050165	rs7395522	0.804298327	0.887945674	0.050110796	0.060206715	-0.10956265	0.035311638	-0.331253419	0.176636838	0.440360623	0.24962636	0.165946654	0.092354119	0.464331196	0.305907941	0.99714486	0.996602117	Bacteria.Firmicutes.Clostridia.Clostridiales.Clostridiaceae_1.Clostridium_sensu_stricto_1	DKK3
16616	ENSG00000050165	rs7395522	0.551018972	0.551276604	0.528734026	0.366016996	0.239593504	-0.132301225	0.13301973	-0.107200595	0.399751567	0.220882231	0.210029036	0.117761385	0.215201746	0.146244392	0.997117901	0.950206352	Bacteria.Firmicutes.Clostridia.Clostridiales.Lachnospiraceae.Eubacterium_hallii_group	DKK3
16617	ENSG00000050165	rs7395522	0.760360086	0.870947078	0.34577963	0.36932895	-0.198347318	0.055902613	-0.244132405	0.123099388	0.64757257	0.342754148	0.257061085	0.136170528	0.539512958	0.323408479	0.999985325	0.999758873	Bacteria.Firmicutes.Clostridia.Clostridiales.Ruminococcaceae.Ruminococcaceae_UCG_014	DKK3
16618	ENSG00000050165	rs7395522	0.510192858	0.421709236	0.870646787	0.908855798	0.274044724	-0.182967478	0.045978298	-0.016895766	0.413848363	0.226283835	0.281245102	0.147010636	0.206030393	0.130110513	0.940041702	0.995634428	Bacteria.Proteobacteria.Gammaproteobacteria.Pasteurellales.Pasteurellaceae.Haemophilus	DKK3
16619	ENSG00000050165	rs7395522	0.92809179	0.873346655	0.43431341	0.333630559	-0.052571539	0.049997088	-0.348735688	0.226496238	0.580282005	0.312405647	0.443286349	0.232524472	0.545100475	0.334951837	0.998820086	0.961415255	Bacteria.Firmicutes.Clostridia.Clostridiales.Family_XIII	DKK3
16620	ENSG00000050165	rs7395522	0.551512974	0.455601413	0.612604393	0.604369911	0.247385861	-0.169490516	-0.129994697	0.071721913	0.413266702	0.225806363	0.255484946	0.137750818	0.211072859	0.127635082	0.749476381	0.979583885	Bacteria.Firmicutes.Clostridia.Clostridiales.Lachnospiraceae.Dorea	DKK3
16621	ENSG00000050165	rs7395522	0.47754768	0.500316136	0.054517838	0.049585842	-0.365114176	0.19540092	-0.428909367	0.240884699	0.511089724	0.288295055	0.219048259	0.120389983	0.377513871	0.275908937	0.997329664	0.92426646	Bacteria.Firmicutes.Negativicutes.Selenomonadales.Veillonellaceae.Megasphaera	DKK3
16622	ENSG00000050165	rs7395522	0.907056022	0.941178473	0.412643565	0.373389798	-0.070767554	0.024033754	0.190902845	-0.114718674	0.603773452	0.324453131	0.231524082	0.127988604	0.560770918	0.345848949	0.783576026	0.896158923	Bacteria.Firmicutes.Negativicutes.Selenomonadales.Veillonellaceae	DKK3
16623	ENSG00000050165	rs7395522	0.381951833	0.309903248	0.499729865	0.738583233	0.348690479	-0.221182453	-0.126884651	0.03361126	0.39611402	0.216120941	0.186949199	0.100284047	0.182305591	0.087549518	0.78771135	0.862164464	Bacteria.Firmicutes.Negativicutes.Selenomonadales.Veillonellaceae.Dialister	DKK3
16624	ENSG00000050165	rs7395522	0.50107477	0.520160183	0.797646386	0.872470493	0.370707033	-0.203193143	0.061396595	-0.021089735	0.547915239	0.314243008	0.23848172	0.130865453	0.470023122	0.297154592	0.997594253	0.968948848	Bacteria.Firmicutes.Erysipelotrichia.Erysipelotrichales.Erysipelotrichaceae.Faecalitalea	DKK3
16625	ENSG00000050165	rs7395522	0.833299705	0.651297021	0.672712158	0.826179274	0.118728069	-0.141248526	-0.107641132	0.03117853	0.561843512	0.311077864	0.253661482	0.141404507	0.572090963	0.269403073	0.856537731	0.993316498	Bacteria.Firmicutes.Clostridia.Clostridiales.Lachnospiraceae.Lachnospiraceae_ND3007_group	DKK3
16626	ENSG00000050165	rs7395522	0.065827757	0.069286634	0.004755676	0.00344773	-1.186275633	0.62353868	-0.858728405	0.477212549	0.633985698	0.337579333	0.29370996	0.157188358	0.158463889	0.085732459	0.432383682	0.552111986	Bacteria.Firmicutes.Clostridia.Clostridiales.Ruminococcaceae.Ruminiclostridium_9	DKK3
16627	ENSG00000050165	rs7395522	0.930191927	0.91546799	0.221831681	0.285093478	-0.042033944	-0.028482199	0.260907235	-0.129222825	0.477965062	0.267293413	0.211518032	0.119891664	0.51381733	0.393474494	0.99759175	0.986746924	Bacteria.Firmicutes.Clostridia.Clostridiales.Lachnospiraceae.Lachnospiraceae_UCG_008	DKK3
16628	ENSG00000050165	rs7395522	0.918655807	0.765956385	0.022456895	0.034142546	0.040932692	-0.064834239	0.532152314	-0.263536784	0.399246913	0.216896553	0.22757696	0.121780796	0.320109725	0.180065148	0.997604342	0.968298984	Bacteria.Proteobacteria.Deltaproteobacteria	DKK3
16629	ENSG00000050165	rs7395522	0.845596774	0.882611191	0.53716369	0.761396782	-0.143200701	-0.056854247	-0.171941436	0.044793875	0.732414136	0.383524779	0.277146104	0.146900817	0.594615484	0.411913463	0.961249848	0.997513341	Bacteria.Firmicutes.Clostridia.Clostridiales.Lachnospiraceae.Eubacterium_xylanophilum_group	DKK3
16630	ENSG00000050165	rs7395522	0.942516715	0.884480788	0.537647424	0.864217225	-0.037853668	-0.040151299	-0.13212874	0.019923332	0.522939202	0.275266804	0.213227588	0.11604469	0.341664311	0.1768774	0.553012056	0.995819926	Bacteria.Firmicutes.Clostridia.Clostridiales.Lachnospiraceae.Lachnospira	DKK3
16631	ENSG00000050165	rs7395522	0.646931257	0.785625937	0.048135968	0.066293901	-0.214326592	0.071596776	-0.329716934	0.168445307	0.465757172	0.262142851	0.163700335	0.090182022	0.43447061	0.291828391	0.86527713	0.998607976	Bacteria.Firmicutes.Clostridia.Clostridiales.Lachnospiraceae.Tyzzerella_4	DKK3
16632	ENSG00000050165	rs7395522	0.676604832	0.548484162	0.290113573	0.173027838	-0.288265575	0.219582777	-0.326190683	0.222399927	0.688001126	0.364038413	0.305832707	0.161431023	0.537221323	0.316438016	0.997947728	0.9977362	Bacteria.Actinobacteria.Actinobacteria.Micrococcales	DKK3
16633	ENSG00000050165	rs7395522	0.188752377	0.144365005	0.156551872	0.10529583	0.623116976	-0.370272227	0.288643609	-0.175918391	0.469138995	0.250603547	0.201377553	0.107097701	0.120914275	0.053485713	0.886764336	0.758387843	Bacteria.Proteobacteria.Betaproteobacteria.Burkholderiales.Alcaligenaceae.Parasutterella	DKK3
16634	ENSG00000050165	rs7395522	0.668090254	0.527339624	0.458483203	0.561366141	0.182793203	-0.148990947	-0.11467848	0.049522839	0.424380798	0.234450331	0.15376789	0.084826426	0.349300902	0.207682676	0.979476281	0.998439902	Bacteria.Verrucomicrobia.Verrucomicrobiae.Verrucomicrobiales.Verrucomicrobiaceae.Akkermansia	DKK3
16635	ENSG00000050165	rs7395522	0.553034415	0.418581324	0.943725589	0.687230203	0.274689304	-0.202128166	0.0160611	-0.050493303	0.460642857	0.248295547	0.226654935	0.124853036	0.259714928	0.119033845	0.998043854	0.98261409	Bacteria.Firmicutes.Clostridia.Clostridiales.Ruminococcaceaencultured	DKK3
16636	ENSG00000050165	rs7395522	0.957534757	0.657072186	0.657892255	0.993291661	-0.046824008	-0.245927559	0.084772347	0.000978368	0.875981198	0.55139466	0.190555706	0.115918213	0.958782493	0.757984341	0.999826541	0.999832315	Bacteria.Firmicutes.Clostridia.Clostridiales.Lachnospiraceae	DKK3
16637	ENSG00000050165	rs7395522	0.676358543	0.875548839	0.344065016	0.459536402	-0.301230908	0.059895173	-0.292861818	0.122211748	0.718364614	0.380933268	0.307269475	0.164255296	0.574598417	0.425310024	0.99032513	0.893157365	Bacteria.Firmicutes.Clostridia.Clostridiales.Ruminococcaceae.Ruminococcaceae_UCG_013	DKK3
16638	ENSG00000050165	rs7395522	0.612276469	0.625036115	0.124415393	0.100146031	-0.270445358	0.142241182	0.483948157	-0.275739715	0.531028511	0.289659973	0.310895697	0.165321187	0.399741846	0.339190427	0.778495902	0.757922875	Bacteria.Firmicutes.Erysipelotrichia.Erysipelotrichales	DKK3
16639	ENSG00000050165	rs7395522	0.336087437	0.210951285	0.498810499	0.261249741	0.401129839	-0.285722529	0.179994749	-0.161063995	0.413919842	0.226150149	0.264630869	0.142119041	0.187756623	0.062726915	0.886025556	0.976482596	Bacteria.Actinobacteria.Actinobacteria.Bifidobacteriales.Bifidobacteriaceae.Bifidobacterium	DKK3
16640	ENSG00000050165	rs7395522	0.746104506	0.976162645	0.251192148	0.369501002	-0.184640349	-0.0092398	0.263249728	-0.10931012	0.567845089	0.308040738	0.227375391	0.120960804	0.575987444	0.403113346	0.9994853	0.999502343	Bacteria.Firmicutes.Clostridia.Clostridiales.Lachnospiraceae.Ruminococcus_gnavus_group	DKK3
16641	ENSG00000050165	rs7395522	0.917258502	0.588573251	0.498736909	0.981422387	-0.069849372	-0.247707128	0.091822702	-0.002095268	0.669745976	0.455675201	0.134975838	0.089635329	0.965605487	0.650376534	0.997675757	0.953851143	Bacteria.Bacteroidetes	DKK3
16642	ENSG00000050165	rs7395522	0.970928624	0.857817846	0.502404518	0.517945248	0.020584253	-0.053610264	-0.200286262	0.10108686	0.562653377	0.29805778	0.296953615	0.155504191	0.516289796	0.304487785	0.557871575	0.942039313	Bacteria.Firmicutes.Clostridia.Clostridiales.Christensenellaceae.Christensenellaceae_R_7_group	DKK3
16643	ENSG00000050165	rs7395522	0.975461951	0.965694947	0.365129308	0.322614082	-0.016388421	-0.012271249	-0.20332476	0.12197455	0.530758271	0.284225771	0.222939359	0.122380408	0.415858288	0.300364243	0.979221309	0.998719086	Bacteria.Firmicutes.Bacilli.Bacillales.Family_XI.Gemella	DKK3
16644	ENSG00000050165	rs7395522	0.703310417	0.825606902	0.909500137	0.70363853	0.22889529	-0.072199456	-0.028305981	0.050647639	0.59835972	0.326354804	0.24805267	0.132553046	0.485220933	0.396888245	0.998896274	0.991926881	Bacteria.Proteobacteria.Deltaproteobacteria.Desulfovibrionales.Desulfovibrionaceae.Desulfovibrio	DKK3
16645	ENSG00000050165	rs7395522	0.920319532	0.769901916	0.020796607	0.029217821	0.040096616	-0.063703787	0.539023448	-0.271000071	0.399286833	0.216880493	0.227493548	0.121532975	0.320539809	0.170109334	0.998525812	0.971102396	Bacteria.Proteobacteria.Deltaproteobacteria.Desulfovibrionales.Desulfovibrionaceae	DKK3
16646	ENSG00000050165	rs7395522	0.492102959	0.431797375	0.772934855	0.618964533	0.278755757	-0.174190006	0.054482484	-0.051625623	0.403481177	0.220203673	0.18803705	0.103310525	0.192054652	0.111013347	0.996960949	0.892571169	Bacteria.Bacteroidetes.Bacteroidia.Bacteroidales.Rikenellaceae	DKK3
16647	ENSG00000050165	rs7395522	0.284356876	0.352416193	0.064131392	0.068143614	-0.715817882	0.323686789	-0.499214737	0.258781584	0.663104855	0.345586764	0.265070683	0.139510774	0.298467175	0.165409438	0.996596763	0.999791394	Bacteria.Firmicutes.Clostridia.Clostridiales.Ruminococcaceae.Ruminococcaceae_UCG_005	DKK3
16648	ENSG00000050165	rs7395522	0.679216689	0.563423397	0.432739592	0.491169559	0.176325633	-0.135856895	-0.121485355	0.058886919	0.424471184	0.233937276	0.153892847	0.085050914	0.367694801	0.218185513	0.959597159	0.99789802	Bacteria.Verrucomicrobia	DKK3
16649	ENSG00000050165	rs7395522	0.725599485	0.768871968	0.643576184	0.535066693	0.165918463	-0.078376579	-0.107284936	0.077440578	0.470683031	0.265609776	0.230783472	0.124181293	0.55136571	0.393281948	0.998891856	0.999590371	Bacteria.Firmicutes.Bacilli.Bacillales.Staphylococcaceae.Staphylococcus	DKK3
16650	ENSG00000050165	rs7395522	0.797403342	0.927678611	0.054469346	0.076278845	-0.114104495	0.022625135	0.340750842	-0.176365563	0.442670306	0.248304359	0.173988884	0.097904985	0.45902936	0.301133824	0.574727522	0.835595125	Bacteria.Proteobacteria.Betaproteobacteria	DKK3
16651	ENSG00000050165	rs7395522	0.867550753	0.898765743	0.551164809	0.713059593	-0.132958912	-0.054885505	0.137763773	-0.045886785	0.794111661	0.429736724	0.229937421	0.124233054	0.856035134	0.542104568	0.998803525	0.997226571	Bacteria.Firmicutes.Clostridia.Clostridiales.Lachnospiraceae.Eubacterium_rectale_group	DKK3
16652	ENSG00000050165	rs7395522	0.402750183	0.407476118	0.448831994	0.677404591	0.341173592	-0.185959399	-0.129032552	0.038852216	0.405085937	0.223040118	0.169339986	0.092972272	0.235232582	0.147529381	0.717537528	0.857909923	Bacteria.Firmicutes.Clostridia.Clostridiales.Lachnospiraceae.Roseburia	DKK3
16653	ENSG00000050165	rs7395522	0.398779878	0.426967683	0.614209383	0.716873476	0.556609453	-0.279825367	0.189896674	-0.072282871	0.655302059	0.350042355	0.374908669	0.198457592	0.435525781	0.249099415	0.99792254	0.986607256	Bacteria.Firmicutes.Clostridia.Clostridiales.Family_XIII.Family_XIII_AD3011_group	DKK3
16654	ENSG00000050165	rs7395522	0.75497821	0.929264814	0.471262851	0.156894149	0.138015338	0.021402635	-0.127551408	0.135593495	0.440376966	0.240169674	0.176016181	0.094678673	0.414697712	0.39404121	0.673388447	0.80945179	Bacteria.Firmicutes.Clostridia.Clostridiales.Lachnospiraceae.Lachnospiraceae_UCG_010	DKK3
16655	ENSG00000050165	rs7395522	0.944900504	0.646356871	0.805998662	0.881922911	0.072507731	-0.342274755	0.047400795	0.019506439	1.04508785	0.742505335	0.192221091	0.130812874	0.999435429	0.989125616	0.999968393	0.999515331	Bacteria.Firmicutes	DKK3
16656	ENSG00000050165	rs7395522	0.517751719	0.48078498	0.45999276	0.381679989	0.260341254	-0.156314881	0.149908834	-0.09611223	0.400303102	0.220434587	0.201686637	0.109121242	0.239777519	0.11678684	0.972089962	0.97562022	Bacteria.Bacteroidetes.Bacteroidia.Bacteroidales.Porphyromonadaceae	DKK3
16657	ENSG00000050165	rs7395522	0.613769332	0.624627503	0.124835693	0.099850803	-0.269141083	0.142306457	0.483862073	-0.276254247	0.530698381	0.289450437	0.311193656	0.165482579	0.398156245	0.334607435	0.76634727	0.759018229	Bacteria.Firmicutes.Erysipelotrichia.Erysipelotrichales.Erysipelotrichaceae	DKK3
16658	ENSG00000050165	rs7395522	0.354661264	0.273360587	0.213694602	0.206222038	0.378778218	-0.255000675	0.214262431	-0.11966118	0.406308791	0.230831755	0.170622323	0.093720974	0.18291786	0.08904173	0.955858825	0.955829972	Bacteria.Firmicutes.Clostridia.Clostridiales.Lachnospiraceae.Tyzzerella	DKK3
16659	ENSG00000050165	rs7395522	0.229981571	0.240368553	0.379710007	0.640459708	0.578603458	-0.302393264	0.1712913	-0.04902322	0.477480416	0.255204252	0.193668506	0.10447097	0.166471728	0.084337331	0.880332438	0.9860779	Bacteria.Firmicutes.Negativicutes.Selenomonadales.Acidaminococcaceae	DKK3
16660	ENSG00000050165	rs7395522	0.221424115	0.203985386	0.079610256	0.055900888	0.516350373	-0.290443675	0.587076485	-0.342903292	0.418232965	0.226346816	0.329661546	0.176150541	0.119730589	0.057261144	0.999276643	0.988728768	Bacteria.Firmicutes.Clostridia.Clostridiales.Ruminococcaceae.Ruminiclostridium_5	DKK3
16661	ENSG00000050165	rs7395522	0.975227811	0.867993947	0.590624223	0.630959902	0.019666764	-0.056233539	-0.140037192	0.068389192	0.630909214	0.336999316	0.259035535	0.141692751	0.641517123	0.406808506	0.99991226	0.988194298	Bacteria.Actinobacteria.Coriobacteriia.Coriobacteriales.Coriobacteriaceae.Collinsella	DKK3
16662	ENSG00000050165	rs7395522	0.522180755	0.293934292	0.898251161	0.793067888	0.278196066	-0.252995582	0.036982787	0.040815472	0.432334923	0.239107643	0.28809135	0.1549504	0.389574426	0.125580345	0.994136952	0.993308085	Bacteria.Firmicutes.Bacilli.Lactobacillales.Streptococcaceae	DKK3
16663	ENSG00000050165	rs7395522	0.584307645	0.457356682	0.883318178	0.782982856	0.355419449	-0.259529719	0.036861237	-0.037085708	0.646395075	0.347118768	0.250174708	0.134088409	0.442160718	0.287739034	0.999878354	0.998275086	Bacteria.Bacteroidetes.Bacteroidia.Bacteroidales.Porphyromonadaceae.Barnesiella	DKK3
16664	ENSG00000050165	rs7395522	0.609403163	0.571319553	0.80086909	0.64579425	0.22636329	-0.137478931	0.069364402	-0.068521181	0.440898945	0.241616543	0.27388962	0.148390917	0.233380326	0.149144393	0.82070626	0.916650172	Bacteria.Actinobacteria.Actinobacteria	DKK3
16665	ENSG00000050165	rs7395522	0.641271185	0.60237227	0.862075808	0.797620906	0.229635709	-0.142014906	0.053128584	-0.04269862	0.490558355	0.271253924	0.304597611	0.165832145	0.314304791	0.181578498	0.888866158	0.964824305	Bacteria.Actinobacteria	DKK3
16666	ENSG00000050165	rs7395522	0.568232415	0.781168963	0.853682366	0.482096059	0.24916494	-0.06751969	0.042674403	-0.09056284	0.43440427	0.242049626	0.230476748	0.128095298	0.347727905	0.312822396	0.926890345	0.92531376	Bacteria.Firmicutes.Clostridia.Clostridiales.Lachnospiraceae.Blautia	DKK3
16667	ENSG00000050165	rs7395522	0.409259682	0.798590369	0.082222448	0.231549511	-0.481189449	0.081375449	-0.442624027	0.164760471	0.579351789	0.317600268	0.250746078	0.13642819	0.456260547	0.384127856	0.96356697	0.942362216	Bacteria.Firmicutes.Clostridia.Clostridiales.Ruminococcaceae.Eubacterium_coprostanoligenes_group	DKK3
16668	ENSG00000050165	rs7395522	0.277001605	0.220670368	0.35801459	0.335907014	0.51581261	-0.318271912	-0.177401383	0.101120156	0.470511954	0.257368241	0.191635616	0.104305136	0.233512305	0.097509329	0.656157615	0.940799143	Bacteria.Firmicutes.Clostridia.Clostridiales.Lachnospiraceae.Lachnoclostridium	DKK3
16669	ENSG00000050165	rs7395522	0.681240367	0.853880741	0.563724713	0.294890746	0.176862753	-0.044108067	0.10852507	-0.110112453	0.428629895	0.238546895	0.187018342	0.104276062	0.432976444	0.313700274	0.567741972	0.927273021	Bacteria.Firmicutes.Clostridia.Clostridiales.Lachnospiraceae.Anaerostipes	DKK3
16670	ENSG00000050165	rs7395522	0.712050498	0.885112785	0.308057904	0.416440822	-0.237922874	0.053355826	0.245377138	-0.114556282	0.641783489	0.367820339	0.238841855	0.140073057	0.702259991	0.558031062	0.87029537	0.873998721	Bacteria.Firmicutes.Negativicutes.Selenomonadales	DKK3
16671	ENSG00000050165	rs7395522	0.530338821	0.378208735	0.483276127	0.703044187	0.265296451	-0.227129429	-0.113395882	0.0365022	0.420526005	0.255988916	0.160825742	0.095331217	0.420644604	0.220929817	0.981446852	0.946234759	Bacteria.Proteobacteria.Gammaproteobacteria.Enterobacteriales.Enterobacteriaceae.Citrobacter	DKK3
16672	ENSG00000050165	rs7395522	0.355580593	0.263592308	0.581182004	0.498420137	0.468113935	-0.315783263	0.130220886	-0.086718887	0.503104417	0.280024256	0.234870158	0.1273791	0.311331189	0.160674119	0.856098077	0.991307536	Bacteria.Firmicutes.Clostridia.Clostridiales.Ruminococcaceae.Ruminococcus_2	DKK3
16673	ENSG00000050165	rs7395522	0.642863127	0.586520345	0.975815363	0.946975744	0.279473552	-0.174717643	-0.006999262	0.00838413	0.599890965	0.319640353	0.229992866	0.125581504	0.382477975	0.259259607	0.856588029	0.944114248	Bacteria.Bacteroidetes.Bacteroidia.Bacteroidales.Porphyromonadaceae.Odoribacter	DKK3
16674	ENSG00000050165	rs7395522	0.755437988	0.748581807	0.384013462	0.309718657	-0.227292393	0.121345477	-0.250617172	0.150957197	0.726650264	0.376998043	0.285945981	0.147445995	0.472115521	0.310705611	0.822522185	0.925771306	Bacteria.Bacteroidetes.Bacteroidia.Bacteroidales.Prevotellaceae.Prevotella_9	DKK3
16675	ENSG00000050165	rs7395522	0.683299314	0.856296273	0.194314381	0.264445202	-0.224404016	0.053051914	-0.326427731	0.150540848	0.547592494	0.291795867	0.248903101	0.133734658	0.372680444	0.249152181	0.745746901	0.981481548	Bacteria.Firmicutes.Clostridia.Clostridiales.Lachnospiraceae.Eubacterium_eligens_group	DKK3
16676	ENSG00000050748	rs2303007	0.170994029	0.000837314	0.006004537	0.859073002	-0.181926522	0.651233552	-0.173219697	-0.018378789	0.131419153	0.185898543	0.06097764	0.103100878	0.139326231	0.00099144	0.901723544	0.991321779	Bacteria.Firmicutes.Negativicutes.Selenomonadales.Veillonellaceae.Veillonella	MAPK9
16677	ENSG00000050748	rs2303007	0.01470376	0.000213136	0.257352342	0.523346887	-0.32750355	0.754188506	0.07464882	-0.061613534	0.130661149	0.192225049	0.065326364	0.096021285	0.023944725	0.000337631	0.995339941	0.95533137	Bacteria.Proteobacteria.Deltaproteobacteria.Desulfovibrionales.Desulfovibrionaceae.Bilophila	MAPK9
16678	ENSG00000050748	rs2303007	0.061650651	0.000574457	0.082763514	0.356673195	-0.255337378	0.695291804	0.102489523	-0.088392678	0.134271522	0.191987954	0.058165108	0.09521731	0.057993936	0.000599994	0.257994195	0.92270241	Bacteria.Firmicutes.Clostridia.Clostridiales.Lachnospiraceae.Lachnospira	MAPK9
16679	ENSG00000050748	rs2303007	0.133416385	0.006204478	0.833720006	0.456667081	-0.363616921	0.948562227	-0.019553577	0.092942788	0.239256574	0.335308248	0.092768647	0.12411903	0.355593306	0.035946747	0.872795742	0.919745892	Bacteria.Firmicutes.Clostridia.Clostridiales.Ruminococcaceae.Anaerotruncus	MAPK9
16680	ENSG00000050748	rs2303007	0.078669791	0.001246154	0.03364923	0.025584135	-0.236904284	0.637426364	0.144170745	-0.279018495	0.1326026	0.188825453	0.066431101	0.122108454	0.073136476	0.001369426	0.852109477	0.832998246	Bacteria.Actinobacteria.Actinobacteria.Bifidobacteriales.Bifidobacteriaceae	MAPK9
16681	ENSG00000050748	rs2303007	0.039409695	0.006356423	0.145775712	0.208310446	-0.965495991	1.289377045	0.1383878	-0.125460767	0.459267437	0.457192885	0.093996696	0.098721692	0.668568326	0.174278018	0.999135888	0.976274707	Bacteria.Firmicutes.Clostridia.Clostridiales.Ruminococcaceae	MAPK9
16682	ENSG00000050748	rs2303007	0.000716571	2.49E-06	0.012042593	0.00166359	-0.502096651	1.23891874	0.145153268	-0.318041957	0.141341824	0.239938704	0.056188038	0.096922836	0.006718633	2.78E-05	0.750085557	0.690321526	Bacteria.Firmicutes.Clostridia.Clostridiales.Ruminococcaceae.Subdoligranulum	MAPK9
16683	ENSG00000050748	rs2303007	0.01375553	8.76E-05	0.010851235	0.034316597	-0.315363611	0.787506353	-0.128962049	0.207464717	0.124534974	0.188199659	0.049168287	0.095966036	0.020956822	0.000162714	0.551797967	0.611660714	Bacteria.Fusobacteria.Fusobacteriia.Fusobacteriales	MAPK9
16684	ENSG00000050748	rs2303007	0.000267641	2.30E-05	0.000966529	0.014203244	-0.51133001	1.04886748	-0.20200035	0.28132444	0.132632336	0.229885151	0.05842407	0.11163911	0.002708391	0.000107528	0.480318004	0.604435868	Bacteria.Proteobacteria.Gammaproteobacteria.Pseudomonadales.Pseudomonadaceae.Pseudomonas	MAPK9
16685	ENSG00000050748	rs2303007	0.024067358	0.000335629	0.941886569	0.850154972	-0.317289649	0.738576739	0.004351721	0.017461963	0.13734859	0.195040147	0.059464923	0.092062599	0.03116427	0.000516427	0.99935717	0.961590628	Bacteria.Firmicutes.Erysipelotrichia.Erysipelotrichales.Erysipelotrichaceae.Erysipelotrichaceae_UCG_003	MAPK9
16686	ENSG00000050748	rs2303007	0.557097573	0.02380073	0.035177544	0.235846793	-0.097247908	0.556505621	-0.175569081	0.15695535	0.164768862	0.240426377	0.081612191	0.131178504	0.410940806	0.025397745	0.967792983	0.964873007	Bacteria.Firmicutes.Bacilli.Lactobacillales	MAPK9
16687	ENSG00000050748	rs2303007	0.008821191	0.000150565	0.290265469	0.106955651	-0.415052903	1.011834032	-0.049179529	0.149308344	0.153702704	0.251298712	0.046124821	0.091339336	0.03217703	0.000574259	0.968603562	0.99999132	Bacteria.Firmicutes.Clostridia.Clostridiales.Clostridiaceae_1	MAPK9
16688	ENSG00000050748	rs2303007	0.005462728	0.000211656	0.108654032	0.274538714	-0.389420383	0.826414591	-0.108413183	0.10582099	0.135471471	0.210522351	0.066648873	0.096028983	0.01353775	0.000329592	0.432390989	0.806949832	Bacteria.Firmicutes.Clostridia.Clostridiales.Peptostreptococcaceae	MAPK9
16689	ENSG00000050748	rs2303007	0.99782106	0.288959071	0.058012867	0.256051703	0.000577714	0.369726337	-0.106542375	0.129929241	0.210735168	0.345815205	0.055212411	0.113389546	0.675522115	0.192173773	0.996566686	0.997858307	Bacteria.Proteobacteria.Gammaproteobacteria	MAPK9
16690	ENSG00000050748	rs2303007	0.854010422	0.099223997	0.80411466	0.643832344	-0.133097938	0.951586359	-0.029831231	-0.046074127	0.720472091	0.568945039	0.119784626	0.099187995	0.997454612	0.74625863	0.997650199	0.999159905	Bacteria.Firmicutes.Clostridia.Clostridiales	MAPK9
16691	ENSG00000050748	rs2303007	0.152510586	0.013002263	0.225763216	0.327829472	-0.223305289	0.608474812	0.08062561	-0.108384026	0.154249591	0.238242643	0.065927024	0.109932157	0.146987352	0.013668192	0.84046819	0.964933254	Bacteria.Firmicutes.Clostridia.Clostridiales.Ruminococcaceae.Ruminococcaceae_UCG_003	MAPK9
16692	ENSG00000050748	rs2303007	0.022849137	0.000471779	0.664567272	0.593736198	-0.360335275	0.792450831	-0.026122101	0.044480947	0.15456401	0.215190389	0.059967548	0.082975152	0.041710365	0.000809073	0.904995655	0.9860779	Bacteria.Firmicutes.Negativicutes.Selenomonadales.Acidaminococcaceae	MAPK9
16693	ENSG00000050748	rs2303007	0.024876793	0.000528389	0.611870676	0.490730204	-0.375043198	0.821195873	-0.030828522	0.05885657	0.163307817	0.225138765	0.060463699	0.084920656	0.042693243	0.001102059	0.747279632	0.983590545	Bacteria.Firmicutes.Negativicutes.Selenomonadales.Acidaminococcaceae.Phascolarctobacterium	MAPK9
16694	ENSG00000050748	rs2303007	0.010411726	8.26E-05	0.294314266	0.113284202	-0.362578542	0.829731025	0.072392011	-0.191455594	0.137420859	0.197496883	0.068472453	0.119267519	0.020908204	0.000213446	0.92078388	0.831450524	Bacteria.Firmicutes.Clostridia.Clostridiales.Lachnospiraceae.Fusicatenibacter	MAPK9
16695	ENSG00000050748	rs2303007	0.518802568	0.072318997	0.088614512	0.16856638	-0.115513504	0.487024601	-0.14462149	0.187233376	0.178062765	0.266597147	0.083660209	0.134474441	0.431046469	0.070864975	0.933709887	0.933837527	Bacteria.Firmicutes.Bacilli	MAPK9
16696	ENSG00000050748	rs2303007	0.002646912	0.000200198	0.053394012	0.185589582	-0.442496769	0.884225962	-0.118622058	0.123194537	0.141540644	0.224302186	0.060290346	0.092080201	0.009327288	0.000328809	0.266670996	0.864921242	Bacteria.Firmicutes.Clostridia.Clostridiales.Peptostreptococcaceae.Intestinibacter	MAPK9
16697	ENSG00000050748	rs2303007	0.914934878	0.013983114	0.002301915	0.073514332	-0.016668485	0.504566415	0.297694449	-0.241064797	0.155442565	0.199749997	0.093809294	0.13252426	0.437534603	0.011069663	0.999672451	0.998587032	Bacteria.Firmicutes.Clostridia.Clostridiales.Ruminococcaceae.Butyricicoccus	MAPK9
16698	ENSG00000050748	rs2303007	0.039485771	0.000449543	0.18696628	0.318038507	-0.281246164	0.710738626	0.07420206	-0.100124482	0.133836627	0.192224909	0.055637441	0.099505049	0.043971088	0.000624958	0.890867366	0.911825224	Bacteria.Firmicutes.Clostridia.Clostridiales.Ruminococcaceae.Ruminococcaceae_UCG_002	MAPK9
16699	ENSG00000050748	rs2303007	0.00174399	0.00013811	0.032794625	0.041681759	-0.694775375	1.218936351	-0.18413152	0.230112324	0.212740831	0.300838843	0.084418772	0.110747927	0.030904808	0.001628928	0.997947728	0.9977362	Bacteria.Actinobacteria.Actinobacteria.Micrococcales	MAPK9
16700	ENSG00000050748	rs2303007	0.008158299	0.006731108	0.109548238	0.579439167	-0.652924399	0.898760325	0.087386479	-0.042472876	0.239234007	0.321044449	0.053860875	0.076252677	0.078649576	0.031157673	0.889709313	0.914545379	Bacteria.Firmicutes.Clostridia.Clostridiales.Ruminococcaceae.Faecalibacterium	MAPK9
16701	ENSG00000050748	rs2303007	0.001399563	2.36E-05	0.030681381	0.047197181	-0.502749226	0.999272226	-0.155458935	0.261067885	0.150613168	0.219347173	0.070364787	0.129054185	0.008221438	0.000113435	0.991744893	0.856262504	Bacteria.Firmicutes.Bacilli.Lactobacillales.Carnobacteriaceae	MAPK9
16702	ENSG00000050748	rs2303007	0.014406065	0.000285814	0.4256228	0.909250821	-0.32882921	0.793992458	0.045275173	0.009399666	0.130775774	0.207014406	0.056470906	0.082144417	0.019857944	0.000447054	0.998277807	0.999325446	Bacteria.Bacteroidetes.Bacteroidia.Bacteroidales.Porphyromonadaceae.Parabacteroides	MAPK9
16703	ENSG00000050748	rs2303007	0.019741014	0.000413053	0.305602317	0.283040282	-0.314085825	0.721909504	0.049135136	-0.076836944	0.131399068	0.193882489	0.047582352	0.070982553	0.02741801	0.000586698	0.704455725	0.985377765	Bacteria.Proteobacteria.Betaproteobacteria.Burkholderiales.Alcaligenaceae.Sutterella	MAPK9
16704	ENSG00000050748	rs2303007	0.084070295	0.00168797	0.129174756	0.13486411	-0.243242836	0.647586096	-0.09910891	0.142869209	0.138645183	0.197639624	0.064486767	0.094363078	0.063488425	0.001897162	0.893190239	0.987424055	Bacteria.Proteobacteria.Gammaproteobacteria.Pasteurellales.Pasteurellaceae	MAPK9
16705	ENSG00000050748	rs2303007	0.068392062	0.001192604	0.284605687	0.276149977	-0.26306739	0.674578651	0.080251744	-0.131138561	0.141952306	0.198993462	0.074380742	0.119407608	0.071091941	0.001388229	0.998043854	0.967055655	Bacteria.Firmicutes.Clostridia.Clostridiales.Ruminococcaceaencultured	MAPK9
16706	ENSG00000050748	rs2303007	0.837281403	0.218846203	0.047408505	0.106508241	0.046188042	0.347827661	0.167659637	-0.209174141	0.223999404	0.280144872	0.082961122	0.127795633	0.618416986	0.175361652	0.961639693	0.892135646	Bacteria.Firmicutes.Clostridia.Clostridiales.Ruminococcaceae.Eubacterium_coprostanoligenes_group	MAPK9
16707	ENSG00000050748	rs2303007	0.43758378	0.014317904	0.025433635	0.192671364	-0.120620533	0.570200481	-0.189520211	0.174675568	0.15442543	0.226555001	0.082852676	0.132694406	0.333526786	0.014862714	0.976314705	0.967025883	Bacteria.Firmicutes.Bacilli.Lactobacillales.Streptococcaceae.Streptococcus	MAPK9
16708	ENSG00000050748	rs2303007	0.022440163	0.001286426	0.164439858	0.100149305	-0.302208092	0.66251929	0.101831258	-0.194486044	0.129223712	0.196860066	0.07241807	0.116606272	0.029860091	0.001466385	0.999670759	0.977979436	Bacteria.Firmicutes.Clostridia.Clostridiales.Ruminococcaceae.Flavonifractor	MAPK9
16709	ENSG00000050748	rs2303007	0.334087535	0.012648565	0.022601987	0.145851869	-0.144377977	0.581252658	0.153046929	-0.154801586	0.148361826	0.226645511	0.065524414	0.105165579	0.286102335	0.015608754	0.335496196	0.83226838	Bacteria.Firmicutes.Clostridia.Clostridiales.Christensenellaceae.Christensenellaceae_R_7_group	MAPK9
16710	ENSG00000050748	rs2303007	0.004224376	4.61E-05	0.143635417	0.06291319	-0.424296258	0.898730791	-0.131259232	0.220636847	0.143084341	0.205762001	0.088673223	0.116600381	0.010763205	0.000113884	0.88760533	0.997132292	Bacteria.Firmicutes.Bacilli.Bacillales	MAPK9
16711	ENSG00000050748	rs2303007	0.037166565	0.000846171	0.449061087	0.584566302	-0.292172141	0.70788616	-0.052728561	0.064269407	0.137323287	0.202263101	0.069235126	0.11696631	0.041859904	0.001073447	0.997117901	0.950206352	Bacteria.Firmicutes.Clostridia.Clostridiales.Lachnospiraceae.Eubacterium_hallii_group	MAPK9
16712	ENSG00000050748	rs2303007	0.004858151	5.42E-05	0.00655634	0.042203443	-0.364821757	0.809643612	0.151405405	-0.18391504	0.125101789	0.187333154	0.053899814	0.088746998	0.00943053	0.000108607	0.753062303	0.684138085	Bacteria.Bacteroidetes.Bacteroidia.Bacteroidales.Rikenellaceae.Alistipes	MAPK9
16713	ENSG00000050748	rs2303007	0.085278303	0.001511397	0.10336596	0.132073156	-0.240648756	0.650219854	-0.10730569	0.143315346	0.137712545	0.196269166	0.06495659	0.09396809	0.067498098	0.00173075	0.914489909	0.989428248	Bacteria.Proteobacteria.Gammaproteobacteria.Pasteurellales.Pasteurellaceae.Haemophilus	MAPK9
16714	ENSG00000050748	rs2303007	0.043878958	0.001410494	0.749896941	0.950889089	-0.300550712	0.751955736	0.018506157	0.006073407	0.146236814	0.225441572	0.05780834	0.098229804	0.066127625	0.001970039	0.959816858	0.979958203	Bacteria.Firmicutes.Erysipelotrichia.Erysipelotrichales.Erysipelotrichaceae.Erysipelatoclostridium	MAPK9
16715	ENSG00000050748	rs2303007	0.019127313	0.001379174	0.254180454	0.401141539	-0.523268616	0.940852976	-0.085550877	0.086194463	0.217761298	0.281456635	0.074364072	0.101990265	0.079460037	0.006372536	0.997329664	0.92426646	Bacteria.Firmicutes.Negativicutes.Selenomonadales.Veillonellaceae.Megasphaera	MAPK9
16716	ENSG00000050748	rs2303007	0.339334946	0.002383424	0.050368935	0.326565865	-0.148953566	0.634857462	0.104397478	-0.075866321	0.154747062	0.200796193	0.052360122	0.076747741	0.235461926	0.004350844	0.90549836	0.998439902	Bacteria.Verrucomicrobia.Verrucomicrobiae.Verrucomicrobiales.Verrucomicrobiaceae.Akkermansia	MAPK9
16717	ENSG00000050748	rs2303007	0.012362596	6.83E-05	0.010559124	0.025104066	-0.319618444	0.810174305	-0.129113774	0.217175011	0.124203828	0.190374436	0.049033741	0.094720282	0.019642544	0.000131664	0.567960864	0.610651802	Bacteria.Fusobacteria.Fusobacteriia.Fusobacteriales.Fusobacteriaceae.Fusobacterium	MAPK9
16718	ENSG00000050748	rs2303007	0.681762739	0.035553722	0.103304029	0.415657206	-0.080070553	0.579159393	0.145894061	-0.108289142	0.194389834	0.269790306	0.088299547	0.132186424	0.525337051	0.042342325	0.763505393	0.957150765	Bacteria.Firmicutes.Clostridia.Clostridiales.Lachnospiraceae.Lachnospiraceae_ND3007_group	MAPK9
16719	ENSG00000050748	rs2303007	0.007366214	0.004255578	0.198313273	0.748247463	-0.428997182	0.769696721	0.079679738	-0.031395111	0.155058269	0.259788487	0.061308873	0.097404652	0.022943947	0.005961254	0.58610594	0.994680072	Bacteria.Proteobacteria.Betaproteobacteria.Burkholderiales	MAPK9
16720	ENSG00000050748	rs2303007	0.032620134	0.00495788	0.543698252	0.761709134	-0.400125423	0.804313048	-0.039022736	0.030971054	0.183255275	0.276490198	0.063925481	0.101706492	0.087790496	0.010673957	0.853143354	0.995071635	Bacteria.Firmicutes.Erysipelotrichia.Erysipelotrichales.Erysipelotrichaceae.Clostridium_innocuum_group	MAPK9
16721	ENSG00000050748	rs2303007	0.62729162	0.034286708	0.032878574	0.163273851	-0.082347702	0.526638786	0.144195111	-0.143440828	0.168794214	0.243563063	0.066142044	0.10172296	0.436219059	0.04115472	0.466857274	0.959078693	Bacteria.Firmicutes.Clostridia.Clostridiales.Ruminococcaceae.Ruminococcus_1	MAPK9
16722	ENSG00000050748	rs2303007	0.009921905	0.000175047	0.308575431	0.104735603	-0.41680512	1.032741462	-0.048860374	0.154092057	0.156897607	0.259355337	0.04761036	0.093655861	0.037966704	0.000786193	0.99714486	0.996602117	Bacteria.Firmicutes.Clostridia.Clostridiales.Clostridiaceae_1.Clostridium_sensu_stricto_1	MAPK9
16723	ENSG00000050748	rs2303007	0.001808507	4.75E-05	0.0373394	0.072716997	-0.48219582	0.967604832	0.195051607	-0.295951501	0.14819368	0.221976214	0.091762169	0.162235318	0.008684341	0.000166095	0.618002273	0.812700464	Bacteria.Actinobacteria	MAPK9
16724	ENSG00000050748	rs2303007	0.173389306	0.007463583	0.83588151	0.752176946	-0.282992744	0.811969877	0.016205752	0.037971861	0.205588179	0.293991125	0.07791332	0.119743738	0.290355444	0.0227546	0.966284917	0.997513341	Bacteria.Firmicutes.Clostridia.Clostridiales.Lachnospiraceae.Eubacterium_xylanophilum_group	MAPK9
16725	ENSG00000050748	rs2303007	0.143379193	0.001898826	0.056489841	0.826969267	-0.207994149	0.707709476	-0.076724546	0.018675739	0.140420717	0.218585993	0.039510785	0.08509351	0.139688327	0.002497784	0.999492402	0.999741582	Bacteria.Proteobacteria.Gammaproteobacteria.Enterobacteriales.Enterobacteriaceae.Escherichia_Shigella	MAPK9
16726	ENSG00000050748	rs2303007	0.025324522	0.001287479	0.549162803	0.37769507	-0.384649887	0.906885031	-0.029855673	0.073263823	0.168027613	0.269491822	0.049581003	0.082483439	0.070124912	0.003766052	0.872913529	0.998607976	Bacteria.Firmicutes.Clostridia.Clostridiales.Lachnospiraceae.Tyzzerella_4	MAPK9
16727	ENSG00000050748	rs2303007	0.002952388	4.56E-05	0.028367624	0.030109176	-0.402255854	0.958070307	0.129935989	-0.227738863	0.130215996	0.219188239	0.057950551	0.102712474	0.008972838	0.00012899	0.999694213	0.709432506	Bacteria.Firmicutes.Clostridia.Clostridiales.Lachnospiraceaencultured	MAPK9
16728	ENSG00000050748	rs2303007	0.053622708	0.000720621	0.428008549	0.772351277	-0.282737721	0.727718845	0.045201796	0.022111287	0.14384474	0.204957536	0.056672473	0.076112069	0.054745372	0.000938263	0.901109924	0.899505858	Bacteria.Proteobacteria.Betaproteobacteria.Burkholderiales.Alcaligenaceae.Parasutterella	MAPK9
16729	ENSG00000050748	rs2303007	0.015425003	0.000342498	0.238010136	0.424670337	-0.324732764	0.751151694	0.079095128	-0.094863214	0.130526991	0.198683998	0.066414328	0.118076815	0.021716825	0.000498985	0.661270141	0.950817369	Bacteria.Firmicutes.Clostridia.Clostridiales.Lachnospiraceae.Dorea	MAPK9
16730	ENSG00000050748	rs2303007	0.716747891	0.120548504	0.364838598	0.80306607	0.213310286	0.80687646	-0.100783652	-0.025412081	0.585386425	0.512917778	0.110438781	0.101485033	0.954184916	0.600933126	0.999826541	0.999832315	Bacteria.Firmicutes.Clostridia.Clostridiales.Lachnospiraceae	MAPK9
16731	ENSG00000050748	rs2303007	0.050696389	0.001203781	0.939095895	0.483663796	-0.309051195	0.852272879	0.006829719	0.145864699	0.155230189	0.251635161	0.089041781	0.207059362	0.093853439	0.002456911	0.999739884	0.895289225	Bacteria.Actinobacteria.Coriobacteriia.Coriobacteriales.Coriobacteriaceae	MAPK9
16732	ENSG00000050748	rs2303007	0.003247467	0.000225363	0.068336463	0.270025886	-0.432754666	0.842569171	0.10237003	-0.094373187	0.141583854	0.215666719	0.055227908	0.084830733	0.011000892	0.000562109	0.564912312	0.921888426	Bacteria.Proteobacteria.Betaproteobacteria.Burkholderiales.Alcaligenaceae	MAPK9
16733	ENSG00000050748	rs2303007	0.043022389	0.000897202	0.622705767	0.287488158	-0.384755423	0.947519376	0.0423568	-0.140670237	0.186420392	0.272180292	0.085676892	0.131168427	0.105329452	0.004264673	0.925484956	0.786348712	Bacteria.Firmicutes.Erysipelotrichia.Erysipelotrichales	MAPK9
16734	ENSG00000050748	rs2303007	0.868416807	0.105812918	0.373744876	0.89834049	0.075168323	0.756537584	-0.071898136	-0.011263256	0.451934036	0.461271818	0.080274848	0.087816907	0.965092558	0.410385117	0.997187614	0.944142772	Bacteria.Bacteroidetes.Bacteroidia.Bacteroidales	MAPK9
16735	ENSG00000050748	rs2303007	0.001263415	2.15E-05	0.027454179	0.04614375	-0.510292436	1.005752621	-0.154529315	0.260092117	0.151364306	0.219517585	0.068502708	0.127937099	0.007369588	0.000109485	0.945687051	0.823043084	Bacteria.Firmicutes.Bacilli.Lactobacillales.Carnobacteriaceae.Granulicatella	MAPK9
16736	ENSG00000050748	rs2303007	0.011973814	0.000203507	0.382614985	0.505049975	-0.344989168	0.766916246	0.057594304	-0.07006706	0.133430673	0.19478521	0.065519169	0.104533066	0.019216394	0.000301369	0.997604342	0.996621608	Bacteria.Proteobacteria.Deltaproteobacteria	MAPK9
16737	ENSG00000050748	rs2303007	0.062195785	0.00134639	0.757920822	0.639674833	-0.291223385	0.804784956	0.028385473	0.095207233	0.153471715	0.240189103	0.091709899	0.202415068	0.100447517	0.002520807	0.999005033	0.927918796	Bacteria.Actinobacteria.Coriobacteriia.Coriobacteriales	MAPK9
16738	ENSG00000050748	rs2303007	0.00165542	1.03E-05	0.056300029	0.012169781	-0.526980759	1.084865932	-0.137211246	0.242471444	0.160517345	0.226754513	0.070603669	0.094005188	0.008548303	6.37E-05	0.979221309	0.998719086	Bacteria.Firmicutes.Bacilli.Bacillales.Family_XI.Gemella	MAPK9
16739	ENSG00000050748	rs2303007	0.349794037	0.009140636	0.328813868	0.511012303	-0.182694436	0.634018084	0.0692006	-0.062095816	0.193989097	0.2359442	0.070333097	0.093956478	0.374135735	0.01660471	0.999985325	0.999758873	Bacteria.Firmicutes.Clostridia.Clostridiales.Ruminococcaceae.Ruminococcaceae_UCG_014	MAPK9
16740	ENSG00000050748	rs2303007	0.103889545	0.004417023	0.926830305	0.864785739	-0.334441994	0.770586562	-0.007839326	0.020588331	0.202765125	0.261239709	0.08503407	0.120427269	0.248697999	0.0166151	0.949374291	0.966332496	Bacteria.Firmicutes.Clostridia.Clostridiales.Ruminococcaceae.Ruminococcaceae_NK4A214_group	MAPK9
16741	ENSG00000050748	rs2303007	0.032055167	0.000244524	0.590387797	0.111191083	-0.389768055	1.056725491	-0.032928487	0.154553125	0.177908378	0.27218486	0.060871036	0.095708408	0.091911514	0.001212682	0.999858829	0.925166769	Bacteria.Proteobacteria.Betaproteobacteria.Neisseriales.Neisseriaceae.Eikenella	MAPK9
16742	ENSG00000050748	rs2303007	0.004866248	5.50E-05	0.007191243	0.044354133	-0.365335139	0.810023349	0.149316867	-0.18201662	0.125303128	0.187611759	0.053799082	0.088767777	0.00938595	0.000108039	0.753897718	0.694631054	Bacteria.Bacteroidetes.Bacteroidia.Bacteroidales.Rikenellaceae	MAPK9
16743	ENSG00000050748	rs2303007	0.203007223	0.00809845	0.34139163	0.47117795	-0.219732236	0.637336222	0.063318759	-0.074753724	0.170865595	0.233290713	0.066064281	0.103137521	0.25083085	0.012496554	0.996596763	0.999791394	Bacteria.Firmicutes.Clostridia.Clostridiales.Ruminococcaceae.Ruminococcaceae_UCG_005	MAPK9
16744	ENSG00000050748	rs2303007	0.791804815	0.016283228	0.054288738	0.709096612	-0.049588254	0.642317095	-0.140356178	0.040718432	0.187085703	0.260399283	0.071611297	0.108666786	0.529783258	0.024772381	0.56551826	0.902660525	Bacteria.Firmicutes.Negativicutes.Selenomonadales.Veillonellaceae	MAPK9
16745	ENSG00000050748	rs2303007	0.015043539	0.020791619	0.369922865	0.850122861	-0.405352947	0.675432587	0.055576326	0.020064019	0.162295457	0.285053075	0.061554426	0.10575816	0.044555454	0.020736577	0.734357677	0.996359602	Bacteria.Proteobacteria.Betaproteobacteria	MAPK9
16746	ENSG00000050748	rs2303007	0.011209048	0.000247055	0.156153146	0.355121623	-0.340341025	0.747755836	-0.070028287	0.074827558	0.130368772	0.192755689	0.048808781	0.080343559	0.018503927	0.000359666	0.615340191	0.81736268	Bacteria.Firmicutes.Negativicutes.Selenomonadales.Veillonellaceae.Dialister	MAPK9
16747	ENSG00000050748	rs2303007	0.157790255	0.034479582	0.715894658	0.672410203	-0.27353369	0.643206539	0.029351046	-0.062486398	0.191415079	0.29780394	0.080294861	0.147107887	0.249112591	0.055569733	0.890246619	0.895507627	Bacteria.Firmicutes.Clostridia.Clostridiales.Ruminococcaceae.Ruminiclostridium_9	MAPK9
16748	ENSG00000050748	rs2303007	0.618424754	0.549294835	0.129892863	0.099973538	0.175914356	-0.427113665	-0.122256432	0.309652746	0.351488485	0.709538336	0.079699888	0.185557599	0.816098831	0.583361567	0.999330493	0.996754281	Bacteria.Proteobacteria	MAPK9
16749	ENSG00000050748	rs2303007	0.009684352	0.001884337	0.173718915	0.559251739	-0.534732963	0.8676162	0.116786181	-0.06967696	0.200604361	0.267765236	0.08490864	0.118704527	0.053342384	0.007706134	0.99759175	0.986746924	Bacteria.Firmicutes.Clostridia.Clostridiales.Lachnospiraceae.Lachnospiraceae_UCG_008	MAPK9
16750	ENSG00000050748	rs2303007	0.006031482	0.000243872	0.15059286	0.10414801	-0.4452004	1.044464788	0.103297563	-0.227738096	0.156810414	0.268971349	0.07101452	0.138178105	0.0291575	0.001165727	0.878984333	0.802697421	Bacteria.Firmicutes.Clostridia.Clostridiales.Lachnospiraceae.Blautia	MAPK9
16751	ENSG00000050748	rs2303007	0.013743429	0.000109838	0.509014947	0.146511701	-0.338071193	0.891674964	0.034101565	-0.132608783	0.133484136	0.216493693	0.051354872	0.090238648	0.028169056	0.000301789	0.733672095	0.784864478	Bacteria.Firmicutes.Clostridia.Clostridiales.Lachnospiraceae.Roseburia	MAPK9
16752	ENSG00000050748	rs2303007	0.496634237	0.030469181	0.112688353	0.809548652	-0.121933533	0.739368191	0.105678553	-0.027662062	0.178360027	0.334215536	0.065721641	0.114310081	0.412876205	0.052051744	0.999878354	0.998275086	Bacteria.Bacteroidetes.Bacteroidia.Bacteroidales.Porphyromonadaceae.Barnesiella	MAPK9
16753	ENSG00000050748	rs2303007	0.16411307	0.008637232	0.783465697	0.805393134	-0.279122119	0.797119637	0.021269392	0.029094883	0.198343789	0.294339042	0.077078357	0.11761164	0.270365127	0.021541446	0.981084248	0.998600531	Bacteria.Firmicutes.Clostridia.Clostridiales.Ruminococcaceae.Ruminiclostridium_6	MAPK9
16754	ENSG00000050748	rs2303007	0.002724405	8.30E-05	0.042958654	0.196766981	-0.433898862	0.812899648	0.116884647	-0.100720721	0.139226338	0.193551975	0.056614673	0.077228334	0.007835307	0.00015199	0.902579082	0.97562022	Bacteria.Bacteroidetes.Bacteroidia.Bacteroidales.Porphyromonadaceae	MAPK9
16755	ENSG00000050748	rs2303007	0.000129573	0.000363263	0.002520837	0.184497547	-0.689694148	1.000460866	-0.16897892	0.121046856	0.169437702	0.265888266	0.053767006	0.090247288	0.003501022	0.002098594	0.935115684	0.925873833	Bacteria.Proteobacteria.Gammaproteobacteria.Enterobacteriales.Enterobacteriaceae.Citrobacter	MAPK9
16756	ENSG00000050748	rs2303007	0.059177374	0.008431514	0.639773589	0.724586954	-0.397160941	0.823261258	-0.033219492	0.036715176	0.206795457	0.302994829	0.070647083	0.10375539	0.167809053	0.023968171	0.998896274	0.992287046	Bacteria.Proteobacteria.Deltaproteobacteria.Desulfovibrionales.Desulfovibrionaceae.Desulfovibrio	MAPK9
16757	ENSG00000050748	rs2303007	0.466959833	0.015710476	0.0217713	0.19569671	-0.113156526	0.567837325	-0.19287867	0.174490829	0.154641214	0.228902691	0.082044263	0.133468232	0.364805754	0.016346691	0.981698993	0.960931845	Bacteria.Firmicutes.Bacilli.Lactobacillales.Streptococcaceae	MAPK9
16758	ENSG00000050748	rs2303007	0.013962207	0.000410873	0.542341106	0.648520658	-0.338934887	0.76844253	-0.032832605	0.043985857	0.134148326	0.206289902	0.053603876	0.096050946	0.020415438	0.00063393	0.968802863	0.997181136	Bacteria.Bacteroidetes.Bacteroidia.Bacteroidales.Prevotellaceae	MAPK9
16759	ENSG00000050748	rs2303007	0.084426432	0.001376486	0.030885164	0.028966446	-0.233014347	0.632921877	0.143962381	-0.270295169	0.132971141	0.189302919	0.065243493	0.121020657	0.079165606	0.001367742	0.747231496	0.770101939	Bacteria.Actinobacteria.Actinobacteria.Bifidobacteriales.Bifidobacteriaceae.Bifidobacterium	MAPK9
16760	ENSG00000050748	rs2303007	0.000297593	8.09E-06	0.006662611	0.007636516	-0.781792508	1.301599227	-0.222993568	0.277658348	0.204483953	0.268454295	0.079549785	0.100838188	0.006272235	0.000134378	0.49461223	0.996502544	Bacteria.Firmicutes.Clostridia.Clostridiales.Family_XI	MAPK9
16761	ENSG00000050748	rs2303007	0.288860056	0.005975129	0.539014182	0.603835215	-0.220754147	0.818838975	-0.037720544	-0.054075641	0.206434658	0.288072853	0.061078633	0.103705217	0.379985989	0.017043674	0.9994853	0.999502343	Bacteria.Firmicutes.Clostridia.Clostridiales.Lachnospiraceae.Ruminococcus_gnavus_group	MAPK9
16762	ENSG00000050748	rs2303007	0.050433964	0.00467773	0.442739389	0.468566521	-0.474852724	0.927089545	-0.077012827	0.098012911	0.238229705	0.316460547	0.099719579	0.134432112	0.175103011	0.018956967	0.998891856	0.999590371	Bacteria.Firmicutes.Bacilli.Bacillales.Staphylococcaceae.Staphylococcus	MAPK9
16763	ENSG00000050748	rs2303007	0.113890966	0.001860968	0.900436575	0.415011736	-0.293526584	0.905287396	0.009650666	0.113548538	0.183166331	0.279035002	0.076836773	0.138413799	0.242163861	0.007932932	0.99991226	0.982046009	Bacteria.Actinobacteria.Coriobacteriia.Coriobacteriales.Coriobacteriaceae.Collinsella	MAPK9
16764	ENSG00000050748	rs2303007	0.106931949	0.008671935	0.931955787	0.899671714	-0.310749158	0.717737923	0.008511051	-0.020501632	0.190087602	0.265172413	0.099293787	0.161979017	0.183912279	0.015128037	0.998820086	0.961415255	Bacteria.Firmicutes.Clostridia.Clostridiales.Family_XIII	MAPK9
16765	ENSG00000050748	rs2303007	0.335447389	0.012740474	0.021651934	0.140546311	-0.143768194	0.579562508	0.154074035	-0.156628682	0.148154469	0.226231161	0.06547609	0.104981526	0.285625897	0.015352285	0.329254189	0.826502511	Bacteria.Firmicutes.Clostridia.Clostridiales.Christensenellaceae	MAPK9
16766	ENSG00000050748	rs2303007	0.012612791	0.000211308	0.475320461	0.378357279	-0.340999589	0.7608173	0.036446698	-0.077916821	0.13290839	0.193787761	0.050760307	0.087844602	0.020391014	0.00027253	0.745446529	0.903004347	Bacteria.Firmicutes.Clostridia.Clostridiales.Lachnospiraceae.Lachnospiraceae_NK4A136_group	MAPK9
16767	ENSG00000050748	rs2303007	0.001292966	3.38E-05	0.003450566	0.017235223	-0.430159761	0.934441975	-0.201050278	0.261832711	0.12787961	0.2097528	0.066229851	0.107119985	0.004667348	7.66E-05	0.920654004	0.724066787	Bacteria.Proteobacteria.Gammaproteobacteria.Pseudomonadales	MAPK9
16768	ENSG00000050748	rs2303007	0.003439553	9.58E-05	0.057823864	0.035943486	-0.669973005	1.250089664	-0.147474608	0.220955243	0.220621941	0.300612329	0.076365085	0.103152595	0.040325321	0.001151431	0.997594253	0.968019235	Bacteria.Firmicutes.Erysipelotrichia.Erysipelotrichales.Erysipelotrichaceae.Faecalitalea	MAPK9
16769	ENSG00000050748	rs2303007	0.04228456	0.000890725	0.616959374	0.287510805	-0.385635958	0.947112714	0.043127072	-0.140847747	0.186161766	0.271883441	0.085811656	0.131340172	0.104023201	0.00421074	0.911299258	0.790283225	Bacteria.Firmicutes.Erysipelotrichia.Erysipelotrichales.Erysipelotrichaceae	MAPK9
16770	ENSG00000050748	rs2303007	0.42636785	0.023075372	0.123967267	0.391527743	-0.139805393	0.596344343	0.111445282	-0.085342697	0.174659151	0.256239784	0.071507364	0.098936335	0.308570271	0.027929243	0.604187293	0.910884448	Bacteria.Bacteroidetes.Bacteroidia.Bacteroidales.Porphyromonadaceae.Odoribacter	MAPK9
16771	ENSG00000050748	rs2303007	0.011541603	0.000193025	0.322185607	0.464271673	-0.344813483	0.767203779	0.063816017	-0.076165735	0.132645303	0.194083037	0.063971257	0.103461201	0.018742515	0.000271429	0.998525812	0.997174658	Bacteria.Proteobacteria.Deltaproteobacteria.Desulfovibrionales.Desulfovibrionaceae	MAPK9
16772	ENSG00000050748	rs2303007	0.866857769	0.106087724	0.372725171	0.899231836	0.076081853	0.755970618	-0.072058912	-0.011163872	0.452019454	0.461296442	0.080281832	0.087816243	0.965605487	0.409338464	0.997675757	0.947294817	Bacteria.Bacteroidetes	MAPK9
16773	ENSG00000050748	rs2303007	0.689700223	0.109935769	0.144008461	0.875504004	0.131651965	0.66150209	-0.089888789	0.012713704	0.328269944	0.408172452	0.060782587	0.080829784	0.919884534	0.33885779	0.999973618	0.995427078	Bacteria.Bacteroidetes.Bacteroidia.Bacteroidales.Bacteroidaceae.Bacteroides	MAPK9
16774	ENSG00000050748	rs2303007	0.023204668	0.000203111	0.019622952	0.13750004	-0.295575086	0.743162704	0.157845814	-0.128814123	0.12712833	0.188724356	0.065969156	0.085664304	0.027630492	0.000330503	0.936901003	0.997201293	Bacteria.Firmicutes.Clostridia.Clostridiales.Lachnospiraceae.Coprococcus_1	MAPK9
16775	ENSG00000050748	rs2303007	0.67392771	0.01011732	0.436669543	0.512044357	-0.116542475	0.943205198	-0.059056768	-0.065527114	0.275726229	0.356029911	0.075456576	0.099391779	0.806129775	0.062059103	0.998803525	0.997226571	Bacteria.Firmicutes.Clostridia.Clostridiales.Lachnospiraceae.Eubacterium_rectale_group	MAPK9
16776	ENSG00000050748	rs2303007	0.024162461	0.004958974	0.580360486	0.823274493	-0.375754308	0.772618178	-0.031366048	0.020836508	0.162770567	0.265601915	0.056449706	0.092920866	0.06019797	0.010355039	0.720115984	0.932319533	Bacteria.Firmicutes.Clostridia.Clostridiales.Lachnospiraceae.Lachnospiraceae_UCG_010	MAPK9
16777	ENSG00000050748	rs2303007	0.326627684	0.00209831	0.038205397	0.289528826	-0.149709941	0.637444334	0.111221386	-0.082034108	0.15146878	0.198926937	0.052569241	0.076820253	0.237806113	0.003853767	0.903473875	0.99789802	Bacteria.Verrucomicrobia	MAPK9
16778	ENSG00000050748	rs2303007	0.781413619	0.140030095	0.914847441	0.748085464	-0.227110452	0.902520503	-0.014275664	-0.033199536	0.815098117	0.604120923	0.13299099	0.102934338	0.999435429	0.959065662	0.999968393	0.999515331	Bacteria.Firmicutes	MAPK9
16779	ENSG00000050748	rs2303007	0.011857047	0.000771461	0.248408033	0.296680704	-0.469310879	0.94005992	-0.066260543	0.091749874	0.181252662	0.266374594	0.056891957	0.087212138	0.053547808	0.002906378	0.788974371	0.918492834	Bacteria.Bacteroidetes.Bacteroidia.Bacteroidales.Prevotellaceae.Prevotella_9	MAPK9
16780	ENSG00000050748	rs2303007	0.341640496	0.005414683	0.015366111	0.623233838	-0.139278429	0.646659257	-0.098575166	0.043102456	0.145393043	0.224713479	0.039598721	0.087317954	0.268237639	0.00747431	0.997282517	0.999171204	Bacteria.Proteobacteria.Gammaproteobacteria.Enterobacteriales.Enterobacteriaceae	MAPK9
16781	ENSG00000050748	rs2303007	0.043847768	0.00158805	0.976490187	0.879908803	-0.320057546	0.72578181	0.001659868	-0.012200502	0.155704366	0.2201557	0.056108645	0.080435574	0.052608367	0.002119137	0.96429872	0.973050638	Bacteria.Firmicutes.Clostridia.Clostridiales.Lachnospiraceae.Tyzzerella	MAPK9
16782	ENSG00000050748	rs2303007	0.827124712	0.056060555	0.107042891	0.790038989	0.057158392	0.651379395	-0.155205782	0.034317185	0.260672602	0.334839619	0.094971183	0.128356027	0.732694439	0.127438329	0.811573392	0.93080513	Bacteria.Firmicutes.Negativicutes.Selenomonadales	MAPK9
16783	ENSG00000050748	rs2303007	0.112330579	0.012445178	0.868390552	0.968408088	-0.351717196	0.753582289	-0.016537647	0.005983087	0.218511534	0.293132235	0.099409169	0.150488405	0.250104313	0.028812592	0.99792254	0.990508446	Bacteria.Firmicutes.Clostridia.Clostridiales.Family_XIII.Family_XIII_AD3011_group	MAPK9
16784	ENSG00000050748	rs2303007	0.427475526	0.01125612	0.524906053	0.739564717	-0.188432913	0.792237277	0.062750916	0.047336171	0.23597705	0.303653786	0.098163166	0.141787205	0.480198456	0.031628102	0.99032513	0.909173075	Bacteria.Firmicutes.Clostridia.Clostridiales.Ruminococcaceae.Ruminococcaceae_UCG_013	MAPK9
16785	ENSG00000050748	rs2303007	0.005473754	0.000565591	0.152396252	0.284486746	-0.451691796	0.895435975	0.089670418	-0.099775036	0.157173757	0.246922897	0.061922889	0.092452724	0.025060032	0.001682986	0.350331859	0.927273021	Bacteria.Firmicutes.Clostridia.Clostridiales.Lachnospiraceae.Anaerostipes	MAPK9
16786	ENSG00000050748	rs2303007	0.006215637	8.59E-05	0.122397756	0.133618196	-0.37942861	0.843011694	0.134002689	-0.23437654	0.134155305	0.201197888	0.085615144	0.154299148	0.012795441	0.000171179	0.622492318	0.879519368	Bacteria.Actinobacteria.Actinobacteria	MAPK9
16787	ENSG00000050748	rs2303007	0.155222134	0.001324417	0.29417491	0.597662975	-0.223723715	0.837661206	-0.059348503	-0.054733656	0.155576241	0.249602485	0.056118828	0.103199071	0.168297681	0.002622349	0.643466152	0.940799143	Bacteria.Firmicutes.Clostridia.Clostridiales.Lachnospiraceae.Lachnoclostridium	MAPK9
16788	ENSG00000050748	rs2303007	0.03029362	0.000784702	0.542789401	0.642876871	-0.393731807	0.802816066	-0.042466016	0.044439784	0.177782721	0.227832433	0.069409049	0.095394106	0.08052951	0.002910477	0.850945392	0.997202793	Bacteria.Firmicutes.Clostridia.Clostridiales.Ruminococcaceae.Ruminococcus_2	MAPK9
16789	ENSG00000050748	rs2303007	0.015192175	0.000279907	0.68735534	0.40955887	-0.329169344	0.74174572	0.032978442	-0.122925983	0.131995477	0.193075233	0.081579152	0.148097877	0.021860709	0.000368287	0.999276643	0.988728768	Bacteria.Firmicutes.Clostridia.Clostridiales.Ruminococcaceae.Ruminiclostridium_5	MAPK9
16790	ENSG00000050748	rs2303007	0.21992437	0.003106411	0.202794514	0.54545643	-0.19897347	0.664823457	0.095098246	-0.06512742	0.160635475	0.21643103	0.073913921	0.107157663	0.190054876	0.004256885	0.745746901	0.981481548	Bacteria.Firmicutes.Clostridia.Clostridiales.Lachnospiraceae.Eubacterium_eligens_group	MAPK9
16791	ENSG00000050767	rs10037451	0.125185689	0.137421329	0.021358641	0.296142017	-0.262356597	0.191760088	-0.166598017	0.057093361	0.168892875	0.127498835	0.070632885	0.054208653	0.087761779	0.048868391	0.99935717	0.960853802	Bacteria.Firmicutes.Erysipelotrichia.Erysipelotrichales.Erysipelotrichaceae.Erysipelotrichaceae_UCG_003	COL23A1
16792	ENSG00000050767	rs10037451	0.708842336	0.9767371	0.970694715	0.545583713	-0.127375844	0.007680134	0.004579775	-0.05819844	0.339621248	0.262368519	0.124184664	0.095787466	0.66660195	0.584175167	0.888491187	0.935161318	Bacteria.Firmicutes.Clostridia.Clostridiales.Ruminococcaceae.Anaerotruncus	COL23A1
16793	ENSG00000050767	rs10037451	0.351632888	0.367526131	0.143742388	0.71381194	-0.154753911	0.115024284	-0.119600735	0.021402089	0.164953902	0.126756893	0.08081917	0.058103169	0.171352217	0.106111886	0.890867366	0.96508845	Bacteria.Firmicutes.Clostridia.Clostridiales.Ruminococcaceae.Ruminococcaceae_UCG_002	COL23A1
16794	ENSG00000050767	rs10037451	0.461138977	0.371659781	0.980963319	0.818324918	-0.144919426	0.132913034	-0.001976074	-0.015114744	0.195475012	0.147748643	0.082497271	0.065536141	0.214054888	0.086975852	0.684628447	0.995819926	Bacteria.Firmicutes.Clostridia.Clostridiales.Lachnospiraceae.Lachnospira	COL23A1
16795	ENSG00000050767	rs10037451	0.329164226	0.075201362	0.652559685	0.100786611	-0.209739686	0.274552047	-0.052567036	0.125672769	0.213327782	0.151837084	0.116221937	0.075492816	0.224971533	0.039911823	0.991744893	0.856262504	Bacteria.Firmicutes.Bacilli.Lactobacillales.Carnobacteriaceae	COL23A1
16796	ENSG00000050767	rs10037451	0.307533501	0.42992535	0.76396896	0.300238459	-0.170425359	0.099674762	-0.033907168	-0.077566081	0.165705134	0.125491392	0.112448434	0.074279319	0.172393024	0.119706612	0.957457667	0.99223971	Bacteria.Actinobacteria.Actinobacteria.Bifidobacteriales.Bifidobacteriaceae	COL23A1
16797	ENSG00000050767	rs10037451	0.34987687	0.217658956	0.787528601	0.569961146	-0.177039986	0.183481912	-0.030215599	0.049213884	0.188017611	0.147393598	0.111646674	0.086187265	0.181160551	0.068544822	0.911017093	0.997132292	Bacteria.Firmicutes.Bacilli.Bacillales	COL23A1
16798	ENSG00000050767	rs10037451	0.250918668	0.280961814	0.318652409	0.903443194	-0.203605344	0.143787175	0.103680436	-0.008166192	0.175756556	0.132254081	0.103170809	0.067052895	0.175616419	0.082412065	0.977260763	0.99421939	Bacteria.Firmicutes.Negativicutes.Selenomonadales.Veillonellaceae.Veillonella	COL23A1
16799	ENSG00000050767	rs10037451	0.607503697	0.414365603	0.3042355	0.916890714	-0.090225966	0.1077541	0.107024542	-0.008225574	0.174806963	0.13116779	0.103347429	0.078520043	0.244363228	0.124488182	0.999670759	0.996530704	Bacteria.Firmicutes.Clostridia.Clostridiales.Ruminococcaceae.Flavonifractor	COL23A1
16800	ENSG00000050767	rs10037451	0.534966176	0.15917311	0.898503752	0.314893717	-0.159177913	0.247788057	0.016839144	-0.08706118	0.255189719	0.17398456	0.131503131	0.085957784	0.337462813	0.103664108	0.933072344	0.903266338	Bacteria.Firmicutes.Clostridia.Clostridiales.Lachnospiraceae.Blautia	COL23A1
16801	ENSG00000050767	rs10037451	0.686291749	0.421499966	0.545178478	0.885080079	-0.080376765	0.116461901	0.056873953	0.010190992	0.198116256	0.143968262	0.093512909	0.070233748	0.323361187	0.105898458	0.642580676	0.884103191	Bacteria.Firmicutes.Clostridia.Clostridiales.Peptostreptococcaceae	COL23A1
16802	ENSG00000050767	rs10037451	0.459167262	0.980842925	0.971752293	0.313022543	-0.160712657	0.004232315	-0.003392961	-0.0787962	0.215823105	0.175580312	0.095449249	0.077494955	0.41208069	0.452308207	0.910849248	0.84260935	Bacteria.Firmicutes.Clostridia.Clostridiales.Ruminococcaceae.Ruminiclostridium_9	COL23A1
16803	ENSG00000050767	rs10037451	0.712121766	0.644792734	0.409741221	0.965058646	0.149718313	0.132018659	-0.072806986	-0.00269625	0.403961433	0.285035537	0.087750217	0.061312371	0.624519132	0.444779959	0.951822955	0.940933325	Bacteria.Firmicutes.Clostridia.Clostridiales.Ruminococcaceae.Faecalibacterium	COL23A1
16804	ENSG00000050767	rs10037451	0.230148304	0.720630446	0.626816487	0.211192108	-0.234157786	0.050122108	-0.045200709	-0.080446026	0.193303744	0.139548972	0.092523333	0.063707254	0.2286525	0.270820733	0.583160078	0.868115337	Bacteria.Firmicutes.Clostridia.Clostridiales.Christensenellaceae.Christensenellaceae_R_7_group	COL23A1
16805	ENSG00000050767	rs10037451	0.19078023	0.31812484	0.345201711	0.917715132	-0.328726481	0.179461318	-0.077601624	0.006413591	0.248646234	0.178383124	0.081612709	0.061838805	0.282346352	0.166525727	0.999985325	0.999758873	Bacteria.Firmicutes.Clostridia.Clostridiales.Ruminococcaceae.Ruminococcaceae_UCG_014	COL23A1
16806	ENSG00000050767	rs10037451	0.266003802	0.213871656	0.503489132	0.713409449	-0.220448434	0.175451093	0.059700943	-0.02359222	0.196483771	0.139770593	0.088741236	0.063954818	0.180859988	0.089475808	0.732838771	0.863552996	Bacteria.Firmicutes.Clostridia.Clostridiales.Lachnospiraceae.Roseburia	COL23A1
16807	ENSG00000050767	rs10037451	0.170769898	0.85088969	0.278298315	0.569978692	-0.348287877	0.036836278	0.077912119	0.03042685	0.251460728	0.195176089	0.071263388	0.053288347	0.333204447	0.366928699	0.996566686	0.997858307	Bacteria.Proteobacteria.Gammaproteobacteria	COL23A1
16808	ENSG00000050767	rs10037451	0.540138457	0.863437952	0.659754576	0.747179681	-0.405403047	-0.132426839	0.050194547	0.040657062	0.658272871	0.766882613	0.113490356	0.125588332	0.997454612	0.886919242	0.997650199	0.999159905	Bacteria.Firmicutes.Clostridia.Clostridiales	COL23A1
16809	ENSG00000050767	rs10037451	0.327523359	0.817265367	0.616942563	0.320257291	-0.232993195	0.039044142	0.061824682	0.083196521	0.236170598	0.168292294	0.123009152	0.083064706	0.308284952	0.282590894	0.986557936	0.964873007	Bacteria.Firmicutes.Bacilli.Lactobacillales	COL23A1
16810	ENSG00000050767	rs10037451	0.918160755	0.327271202	0.551732501	0.587238671	-0.028444167	0.212100294	0.050073498	0.037648771	0.275752822	0.2148799	0.083695817	0.069009931	0.534724855	0.200059288	0.994527911	0.93087151	Bacteria.Proteobacteria.Gammaproteobacteria.Enterobacteriales.Enterobacteriaceae.Citrobacter	COL23A1
16811	ENSG00000050767	rs10037451	0.848388385	0.41798446	0.219582402	0.848274141	-0.037556748	0.123517186	0.130977244	-0.015411615	0.195670266	0.151533867	0.105661386	0.080233138	0.284132612	0.094666243	0.968028433	0.94135121	Bacteria.Proteobacteria.Gammaproteobacteria.Pseudomonadales	COL23A1
16812	ENSG00000050767	rs10037451	0.371082318	0.328745633	0.482907811	0.870635959	-0.153323974	0.129698824	-0.04443444	0.007418233	0.170230914	0.131802668	0.062966717	0.045372831	0.169648029	0.093315579	0.758105667	0.996510265	Bacteria.Proteobacteria.Betaproteobacteria.Burkholderiales.Alcaligenaceae.Sutterella	COL23A1
16813	ENSG00000050767	rs10037451	0.466165058	0.273434731	0.926792287	0.721362146	-0.161525928	0.178479199	0.015355734	-0.039595204	0.220348558	0.161588178	0.166478662	0.110542609	0.258906049	0.099909622	0.897020329	0.958212988	Bacteria.Actinobacteria	COL23A1
16814	ENSG00000050767	rs10037451	0.34742719	0.999219104	0.452095527	0.868317086	-0.55171579	-0.000610131	0.088015942	0.019513604	0.582935204	0.621011396	0.11634956	0.117231837	0.954184916	0.813359991	0.999826541	0.999832315	Bacteria.Firmicutes.Clostridia.Clostridiales.Lachnospiraceae	COL23A1
16815	ENSG00000050767	rs10037451	0.533477278	0.265734635	0.719471907	0.395322887	-0.355643583	0.552589716	0.041246785	-0.083794205	0.568079282	0.492238506	0.114342925	0.09792803	0.910069696	0.562111419	0.999135888	0.982234711	Bacteria.Firmicutes.Clostridia.Clostridiales.Ruminococcaceae	COL23A1
16816	ENSG00000050767	rs10037451	0.197051013	0.141077322	0.301510338	0.303677034	-0.266565768	0.224808151	0.128378091	-0.085514404	0.204522572	0.15088427	0.123264841	0.082480236	0.128284923	0.05854358	0.92078388	0.898809734	Bacteria.Firmicutes.Clostridia.Clostridiales.Lachnospiraceae.Fusicatenibacter	COL23A1
16817	ENSG00000050767	rs10037451	0.448105053	0.371268625	0.407964606	0.892193543	-0.128706884	0.115883273	-0.068303289	-0.008061573	0.168641001	0.12871208	0.08200896	0.059249679	0.211600781	0.106775965	0.995339941	0.95533137	Bacteria.Proteobacteria.Deltaproteobacteria.Desulfovibrionales.Desulfovibrionaceae.Bilophila	COL23A1
16818	ENSG00000050767	rs10037451	0.32362544	0.450692218	0.838784602	0.285046207	-0.165769507	0.095870633	-0.022874261	-0.079822996	0.166671726	0.126338663	0.111983229	0.074051658	0.183350338	0.113910206	0.908968481	0.976482596	Bacteria.Actinobacteria.Actinobacteria.Bifidobacteriales.Bifidobacteriaceae.Bifidobacterium	COL23A1
16819	ENSG00000050767	rs10037451	0.840011528	0.893189056	0.285944022	0.24677846	0.050374072	-0.026245642	0.091701064	-0.077449224	0.248529344	0.194705191	0.085231017	0.0662675	0.525173676	0.444966415	0.999878354	0.954088273	Bacteria.Bacteroidetes.Bacteroidia.Bacteroidales.Porphyromonadaceae.Barnesiella	COL23A1
16820	ENSG00000050767	rs10037451	0.522022568	0.351777005	0.126709053	0.564827795	-0.108077555	0.120275399	0.138561381	-0.033656192	0.167895565	0.128241503	0.089565506	0.058163701	0.214486772	0.100703912	0.805954373	0.908393237	Bacteria.Fusobacteria.Fusobacteriia.Fusobacteriales	COL23A1
16821	ENSG00000050767	rs10037451	0.546070955	0.557082771	0.116263556	0.895725683	0.167880687	0.142313508	0.161800615	-0.011337134	0.276647344	0.241115235	0.101641175	0.086163808	0.495420881	0.319802606	0.997947728	0.998788642	Bacteria.Actinobacteria.Actinobacteria.Micrococcales	COL23A1
16822	ENSG00000050767	rs10037451	0.758581081	0.087943218	0.670644147	0.210138789	-0.06984525	0.30339899	0.034376826	0.080390689	0.22629875	0.175131037	0.080469749	0.063514843	0.463462123	0.088928293	0.997329664	0.92426646	Bacteria.Firmicutes.Negativicutes.Selenomonadales.Veillonellaceae.Megasphaera	COL23A1
16823	ENSG00000050767	rs10037451	0.650686616	0.397321039	0.158611744	0.98379644	-0.078031065	0.110016818	-0.096531115	0.001016065	0.171529119	0.129121851	0.067686731	0.04983682	0.231020652	0.103857589	0.924433301	0.92949713	Bacteria.Bacteroidetes.Bacteroidia.Bacteroidales.Rikenellaceae	COL23A1
16824	ENSG00000050767	rs10037451	0.202981266	0.231373357	0.358896227	0.810799536	-0.262502513	0.175052929	-0.061351073	0.011372916	0.204112237	0.144895434	0.066396203	0.047314107	0.174726136	0.114570492	0.973414458	0.998439902	Bacteria.Verrucomicrobia.Verrucomicrobiae.Verrucomicrobiales.Verrucomicrobiaceae.Akkermansia	COL23A1
16825	ENSG00000050767	rs10037451	0.964227494	0.630493761	0.351527701	0.754780832	0.010779447	0.098484056	0.072071466	-0.021656464	0.23942414	0.203766395	0.076804882	0.069043568	0.55033975	0.336273105	0.998896274	0.996839611	Bacteria.Proteobacteria.Deltaproteobacteria.Desulfovibrionales.Desulfovibrionaceae.Desulfovibrio	COL23A1
16826	ENSG00000050767	rs10037451	0.293298279	0.154602954	0.216626437	0.146060867	-0.180080729	0.195822742	-0.088902271	0.079034049	0.169969376	0.135966692	0.071254356	0.053720656	0.140524933	0.056485075	0.968802863	0.929290029	Bacteria.Bacteroidetes.Bacteroidia.Bacteroidales.Prevotellaceae	COL23A1
16827	ENSG00000050767	rs10037451	0.165883527	0.394937058	0.275135627	0.825597163	-0.325478711	0.160367676	-0.114028631	0.018651687	0.232270475	0.18726359	0.103607101	0.084304266	0.253756844	0.194465806	0.790919956	0.993316498	Bacteria.Firmicutes.Clostridia.Clostridiales.Lachnospiraceae.Lachnospiraceae_ND3007_group	COL23A1
16828	ENSG00000050767	rs10037451	0.967580186	0.716257064	0.160847442	0.246558099	-0.00795557	0.054971047	0.167002534	-0.104046114	0.194988146	0.150583786	0.117739081	0.088982525	0.45261643	0.2049293	0.999672451	0.998587032	Bacteria.Firmicutes.Clostridia.Clostridiales.Ruminococcaceae.Butyricicoccus	COL23A1
16829	ENSG00000050767	rs10037451	0.366994619	0.303086062	0.808341239	0.816432978	-0.170791187	0.144238192	-0.022504773	-0.016849872	0.18800209	0.138949098	0.092400562	0.072292735	0.199802611	0.091591651	0.998043854	0.98261409	Bacteria.Firmicutes.Clostridia.Clostridiales.Ruminococcaceaencultured	COL23A1
16830	ENSG00000050767	rs10037451	0.429434608	0.411128888	0.585664721	0.212962387	-0.337959483	-0.283341584	0.055257756	0.099073237	0.425039338	0.342515202	0.100861127	0.078766784	0.782685023	0.532459564	0.999330493	0.996754281	Bacteria.Proteobacteria	COL23A1
16831	ENSG00000050767	rs10037451	0.540383077	0.37244529	0.621365888	0.757967991	-0.113737188	0.123582562	-0.046029257	-0.021215245	0.184792549	0.137603965	0.092747203	0.068557591	0.223113528	0.098975026	0.997604342	0.996621608	Bacteria.Proteobacteria.Deltaproteobacteria	COL23A1
16832	ENSG00000050767	rs10037451	0.457772693	0.943188522	0.807481488	0.359691474	-0.196382992	0.013535715	0.03123103	0.081391542	0.262904647	0.189207731	0.127644701	0.088231533	0.410101385	0.365894238	0.970737021	0.933837527	Bacteria.Firmicutes.Bacilli	COL23A1
16833	ENSG00000050767	rs10037451	0.728198172	0.382985739	0.898581633	0.593684105	-0.104326136	0.168346614	0.012897843	0.032424447	0.298906777	0.191660952	0.100801823	0.060476298	0.425757087	0.149215914	0.998329958	0.99999132	Bacteria.Firmicutes.Clostridia.Clostridiales.Clostridiaceae_1	COL23A1
16834	ENSG00000050767	rs10037451	0.518771185	0.426414588	0.911917057	0.793322586	-0.132705767	0.123265791	0.007780438	-0.014046023	0.20454904	0.154011831	0.070061013	0.053391097	0.256119888	0.154066567	0.815076254	0.99671406	Bacteria.Firmicutes.Negativicutes.Selenomonadales.Acidaminococcaceae.Phascolarctobacterium	COL23A1
16835	ENSG00000050767	rs10037451	0.466283292	0.3473197	0.945640708	0.796257184	-0.141222153	0.134575832	0.005116287	-0.014463966	0.192702099	0.142159033	0.074749228	0.055790321	0.213617097	0.105286138	0.922225994	0.903847032	Bacteria.Proteobacteria.Betaproteobacteria.Burkholderiales.Alcaligenaceae.Parasutterella	COL23A1
16836	ENSG00000050767	rs10037451	0.468230198	0.251395121	0.971171167	0.249963196	-0.13644068	0.15854995	-0.002604162	-0.061440926	0.186996678	0.137002818	0.071781741	0.052929188	0.224428991	0.069546237	0.999296249	0.97562022	Bacteria.Bacteroidetes.Bacteroidia.Bacteroidales.Porphyromonadaceae	COL23A1
16837	ENSG00000050767	rs10037451	0.229521418	0.716924671	0.629073456	0.208477413	-0.234225184	0.050729231	-0.044849017	-0.080824117	0.193096482	0.139306942	0.092409143	0.063621948	0.226501046	0.265176677	0.584417987	0.871064772	Bacteria.Firmicutes.Clostridia.Clostridiales.Christensenellaceae	COL23A1
16838	ENSG00000050767	rs10037451	0.543114507	0.726257015	0.860557576	0.215628465	-0.104728721	0.046982909	-0.012514215	-0.066657415	0.171313419	0.133616605	0.070957384	0.053307963	0.199428089	0.195009635	0.998277807	0.999325446	Bacteria.Bacteroidetes.Bacteroidia.Bacteroidales.Porphyromonadaceae.Parabacteroides	COL23A1
16839	ENSG00000050767	rs10037451	0.556695206	0.366882169	0.130873223	0.576115338	-0.100144119	0.117637973	0.136321853	-0.032610958	0.169502502	0.129461965	0.089100197	0.05803674	0.228657137	0.102460618	0.804913229	0.911654499	Bacteria.Fusobacteria.Fusobacteriia.Fusobacteriales.Fusobacteriaceae.Fusobacterium	COL23A1
16840	ENSG00000050767	rs10037451	0.177838055	0.129523994	0.243137725	0.233179288	-0.271279364	0.235320854	-0.172001501	0.119665608	0.199148584	0.153257347	0.146025928	0.099438107	0.179980798	0.064196632	0.999739884	0.869896013	Bacteria.Actinobacteria.Coriobacteriia.Coriobacteriales.Coriobacteriaceae	COL23A1
16841	ENSG00000050767	rs10037451	0.538209487	0.710681862	0.986129907	0.57817973	-0.155803818	0.065379045	0.00244729	0.050128423	0.251782998	0.175482046	0.140234041	0.089698136	0.375295183	0.368942366	0.975658493	0.850269455	Bacteria.Firmicutes.Erysipelotrichia.Erysipelotrichales	COL23A1
16842	ENSG00000050767	rs10037451	0.31555419	0.810507986	0.077331826	0.385792001	0.307580843	-0.050458294	0.185095893	-0.0611374	0.304100627	0.209589449	0.103127798	0.070018816	0.302652021	0.323379618	0.762168042	0.965052679	Bacteria.Firmicutes.Erysipelotrichia.Erysipelotrichales.Erysipelotrichaceae.Clostridium_innocuum_group	COL23A1
16843	ENSG00000050767	rs10037451	0.118211247	0.512019524	0.167380842	0.804603947	-0.318919544	0.105396896	-0.100697229	-0.014871279	0.201429495	0.159856979	0.072118274	0.059866987	0.168182424	0.261673956	0.577064596	0.998431627	Bacteria.Firmicutes.Clostridia.Clostridiales.Ruminococcaceae.Ruminococcus_1	COL23A1
16844	ENSG00000050767	rs10037451	0.308255074	0.109343536	0.633376458	0.277858303	-0.296888188	0.387781552	0.06417775	-0.107197587	0.289099734	0.238869483	0.133915722	0.097959191	0.304758214	0.100402596	0.99759175	0.986746924	Bacteria.Firmicutes.Clostridia.Clostridiales.Lachnospiraceae.Lachnospiraceae_UCG_008	COL23A1
16845	ENSG00000050767	rs10037451	0.310164236	0.718266356	0.567380631	0.343790734	-0.223995583	0.057734993	0.069567469	0.078960048	0.218988734	0.159335098	0.121019549	0.082797169	0.276253429	0.23811795	0.976314705	0.980405449	Bacteria.Firmicutes.Bacilli.Lactobacillales.Streptococcaceae.Streptococcus	COL23A1
16846	ENSG00000050767	rs10037451	0.726414608	0.378913972	0.889198411	0.640148066	-0.105779037	0.172764552	0.014197682	0.028962537	0.301010016	0.195006298	0.101509217	0.061663022	0.442651417	0.169037463	0.99714486	0.996602117	Bacteria.Firmicutes.Clostridia.Clostridiales.Clostridiaceae_1.Clostridium_sensu_stricto_1	COL23A1
16847	ENSG00000050767	rs10037451	0.394123135	0.611900263	0.630919764	0.608619067	-0.156054063	0.075476304	0.028005517	0.021990775	0.181911326	0.148043314	0.058016647	0.042738635	0.252055096	0.179744919	0.999492402	0.999741582	Bacteria.Proteobacteria.Gammaproteobacteria.Enterobacteriales.Enterobacteriaceae.Escherichia_Shigella	COL23A1
16848	ENSG00000050767	rs10037451	0.904871184	0.700430562	0.132635769	0.441355207	0.025064705	0.064151409	0.124263783	-0.048789729	0.208912019	0.166004722	0.08159712	0.062982913	0.418124711	0.191825521	0.858670885	0.979585985	Bacteria.Firmicutes.Erysipelotrichia.Erysipelotrichales.Erysipelotrichaceae.Erysipelatoclostridium	COL23A1
16849	ENSG00000050767	rs10037451	0.108462743	0.517615099	0.163202211	0.953883882	-0.377058213	0.119186964	-0.143282494	0.004471379	0.231675052	0.183202989	0.10159312	0.077021303	0.254647769	0.327550028	0.948905015	0.968249688	Bacteria.Firmicutes.Clostridia.Clostridiales.Ruminococcaceae.Ruminococcaceae_NK4A214_group	COL23A1
16850	ENSG00000050767	rs10037451	0.298075222	0.649878213	0.429731203	0.602163323	-0.192581098	0.067242367	0.045940394	0.022230588	0.18359013	0.147447019	0.057814897	0.042436792	0.245981952	0.244632666	0.997282517	0.999171204	Bacteria.Proteobacteria.Gammaproteobacteria.Enterobacteriales.Enterobacteriaceae	COL23A1
16851	ENSG00000050767	rs10037451	0.04922106	0.152647767	0.056506379	0.399053251	-0.431937487	0.225656141	-0.174636579	0.054516988	0.215518386	0.155926414	0.089938671	0.064220838	0.120544934	0.092299452	0.996596763	0.999791394	Bacteria.Firmicutes.Clostridia.Clostridiales.Ruminococcaceae.Ruminococcaceae_UCG_005	COL23A1
16852	ENSG00000050767	rs10037451	0.858961884	0.621894042	0.515709024	0.630392299	-0.041804886	0.0860184	-0.05979163	0.032100296	0.234329251	0.173587072	0.091487872	0.066396711	0.478124604	0.228215355	0.781072054	0.988047315	Bacteria.Proteobacteria.Betaproteobacteria	COL23A1
16853	ENSG00000050767	rs10037451	0.584480209	0.319473587	0.616471407	0.984487953	-0.104308015	0.144444493	-0.03857209	0.001080724	0.189790479	0.143980484	0.076642002	0.055371655	0.306742608	0.127988633	0.778805147	0.94223473	Bacteria.Proteobacteria.Betaproteobacteria.Burkholderiales.Alcaligenaceae	COL23A1
16854	ENSG00000050767	rs10037451	0.235139507	0.497262922	0.331274117	0.925513203	-0.226338996	0.106177904	-0.078369231	-0.006145433	0.188878644	0.155541137	0.080061017	0.065478088	0.186249293	0.187624917	0.865513442	0.998819627	Bacteria.Firmicutes.Clostridia.Clostridiales.Ruminococcaceae.Ruminococcaceae_UCG_003	COL23A1
16855	ENSG00000050767	rs10037451	0.366986922	0.373695397	0.884836469	0.450287105	-0.156123006	0.118166293	0.010719729	0.048918205	0.171852995	0.131919874	0.073720274	0.064406695	0.166682211	0.118336864	0.940794389	0.989428248	Bacteria.Proteobacteria.Gammaproteobacteria.Pasteurellales.Pasteurellaceae.Haemophilus	COL23A1
16856	ENSG00000050767	rs10037451	0.977871194	0.90277655	0.013553018	0.858792758	0.004315405	-0.014463825	-0.220691892	0.010901606	0.154980243	0.117944528	0.086953274	0.061032874	0.312766505	0.226126244	0.936901003	0.997201293	Bacteria.Firmicutes.Clostridia.Clostridiales.Lachnospiraceae.Coprococcus_1	COL23A1
16857	ENSG00000050767	rs10037451	0.445891322	0.746019814	0.581030178	0.951896822	-0.458241614	0.173107417	0.058825216	-0.005740814	0.597489975	0.532192562	0.106056164	0.094798188	0.943165628	0.681223495	0.997675757	0.949329469	Bacteria.Bacteroidetes	COL23A1
16858	ENSG00000050767	rs10037451	0.18446958	0.546788281	0.26359458	0.855291856	-0.346050458	0.133021179	0.103162946	-0.013061433	0.257983556	0.219596421	0.091481309	0.071336149	0.304767585	0.280010539	0.9994853	0.999502343	Bacteria.Firmicutes.Clostridia.Clostridiales.Lachnospiraceae.Ruminococcus_gnavus_group	COL23A1
16859	ENSG00000050767	rs10037451	0.163681293	0.120224199	0.193746743	0.189501308	-0.274045301	0.235410115	-0.194821503	0.134130535	0.194533822	0.149513023	0.148361078	0.101159037	0.17082569	0.058761611	0.999005033	0.886474056	Bacteria.Actinobacteria.Coriobacteriia.Coriobacteriales	COL23A1
16860	ENSG00000050767	rs10037451	0.633462984	0.397653207	0.660573794	0.929099651	-0.096254579	0.122651035	-0.049060553	0.006582484	0.200899713	0.144051981	0.1112125	0.073692815	0.235723271	0.111915476	0.997117901	0.958034707	Bacteria.Firmicutes.Clostridia.Clostridiales.Lachnospiraceae.Eubacterium_hallii_group	COL23A1
16861	ENSG00000050767	rs10037451	0.26760542	0.172287749	0.45202825	0.095173147	-0.19259999	0.180060719	0.053265499	-0.092009247	0.17224404	0.13047038	0.070401922	0.054335058	0.148352968	0.047571442	0.738419143	0.847381836	Bacteria.Firmicutes.Clostridia.Clostridiales.Lachnospiraceae.Lachnospiraceae_NK4A136_group	COL23A1
16862	ENSG00000050767	rs10037451	0.248224941	0.12003389	0.390747897	0.214399248	-0.261553076	0.248104551	0.07348407	-0.077643981	0.224484255	0.15749306	0.085047904	0.061926081	0.239109115	0.076804305	0.496600504	0.906259422	Bacteria.Firmicutes.Clostridia.Clostridiales.Lachnospiraceae.Anaerostipes	COL23A1
16863	ENSG00000050767	rs10037451	0.523082436	0.355312088	0.916334818	0.755293921	-0.171386285	0.18873013	-0.009166329	0.02098278	0.266925551	0.202723363	0.086916787	0.067040796	0.388989237	0.177080318	0.999858829	0.957708045	Bacteria.Proteobacteria.Betaproteobacteria.Neisseriales.Neisseriaceae.Eikenella	COL23A1
16864	ENSG00000050767	rs10037451	0.285056103	0.237380242	0.489479477	0.550858787	-0.297644104	0.236331728	-0.102849016	0.062893344	0.276129651	0.198173109	0.147966101	0.10489256	0.301113932	0.138214242	0.998820086	0.961415255	Bacteria.Firmicutes.Clostridia.Clostridiales.Family_XIII	COL23A1
16865	ENSG00000050767	rs10037451	0.458885915	0.283745856	0.684649194	0.875193483	-0.130300886	0.143593532	-0.041273803	-0.012063818	0.174872702	0.132849085	0.101173052	0.076505579	0.187392497	0.08694345	0.76328711	0.985398796	Bacteria.Firmicutes.Clostridia.Clostridiales.Lachnospiraceae.Dorea	COL23A1
16866	ENSG00000050767	rs10037451	0.197878351	0.703158291	0.223165384	0.775002536	-0.254109136	0.065731446	-0.087281426	-0.017657278	0.195330126	0.171737329	0.070965939	0.061517232	0.228062179	0.312375207	0.768804548	0.99780419	Bacteria.Firmicutes.Clostridia.Clostridiales.Ruminococcaceae.Ruminococcus_2	COL23A1
16867	ENSG00000050767	rs10037451	0.760057661	0.480024471	0.531003139	0.752887519	-0.06542979	0.112550027	-0.053287762	0.019366396	0.213339941	0.158441756	0.084604414	0.061253359	0.405301161	0.181592646	0.727160793	0.994680072	Bacteria.Proteobacteria.Betaproteobacteria.Burkholderiales	COL23A1
16868	ENSG00000050767	rs10037451	0.602312358	0.618357746	0.297771204	0.825635902	0.184418348	0.120857342	0.115285804	0.017135557	0.352187865	0.241434766	0.109833779	0.077468961	0.504727606	0.328845726	0.997594253	0.968948848	Bacteria.Firmicutes.Erysipelotrichia.Erysipelotrichales.Erysipelotrichaceae.Faecalitalea	COL23A1
16869	ENSG00000050767	rs10037451	0.171481897	0.276689218	0.274823235	0.672033009	-0.3901176	0.217279769	0.119720943	-0.030481071	0.282137152	0.198067387	0.108707743	0.071671958	0.238944886	0.151177548	0.743801121	0.902660525	Bacteria.Firmicutes.Negativicutes.Selenomonadales.Veillonellaceae	COL23A1
16870	ENSG00000050767	rs10037451	0.540717136	0.711136134	0.992298706	0.573678357	-0.154600717	0.065154848	0.001358864	0.050767826	0.251392791	0.175168568	0.140241022	0.089774575	0.374828282	0.363946021	0.964726143	0.850417514	Bacteria.Firmicutes.Erysipelotrichia.Erysipelotrichales.Erysipelotrichaceae	COL23A1
16871	ENSG00000050767	rs10037451	0.64601912	0.202963921	0.58961352	0.472870927	-0.084510198	0.176513962	0.032856278	0.034369106	0.183142077	0.137245387	0.060610925	0.047601234	0.260804772	0.071151197	0.955858825	0.966245262	Bacteria.Firmicutes.Clostridia.Clostridiales.Lachnospiraceae.Tyzzerella	COL23A1
16872	ENSG00000050767	rs10037451	0.185259086	0.43052136	0.292731426	0.886666093	-0.309606468	0.145275828	-0.104454388	0.010693113	0.231235185	0.183141241	0.098472671	0.074732861	0.303878019	0.259739418	0.99991226	0.999177825	Bacteria.Actinobacteria.Coriobacteriia.Coriobacteriales.Coriobacteriaceae.Collinsella	COL23A1
16873	ENSG00000050767	rs10037451	0.371777144	0.375883486	0.901200213	0.504814932	-0.155624041	0.11858882	0.009218306	0.04291313	0.173037349	0.133003223	0.073964705	0.06398667	0.159379321	0.118172463	0.955830599	0.987424055	Bacteria.Proteobacteria.Gammaproteobacteria.Pasteurellales.Pasteurellaceae	COL23A1
16874	ENSG00000050767	rs10037451	0.99169643	0.487156355	0.506728004	0.830506437	0.002960553	0.139328908	0.053615612	0.012145275	0.283380302	0.199376867	0.080306359	0.056511986	0.531672284	0.212370236	0.872913529	0.998607976	Bacteria.Firmicutes.Clostridia.Clostridiales.Lachnospiraceae.Tyzzerella_4	COL23A1
16875	ENSG00000050767	rs10037451	0.480485432	0.262309433	0.732471319	0.094979768	-0.156348105	0.168083321	0.035125881	-0.113337549	0.220330406	0.148645787	0.102314596	0.066890276	0.211984634	0.087397304	0.999694213	0.838395668	Bacteria.Firmicutes.Clostridia.Clostridiales.Lachnospiraceaencultured	COL23A1
16876	ENSG00000050767	rs10037451	0.286434894	0.771269315	0.416416036	0.749498697	-0.265567911	0.064461562	-0.073495761	-0.025575498	0.247084343	0.220811166	0.08986173	0.079759581	0.354586659	0.365182203	0.981084248	0.998600531	Bacteria.Firmicutes.Clostridia.Clostridiales.Ruminococcaceae.Ruminiclostridium_6	COL23A1
16877	ENSG00000050767	rs10037451	0.661994425	0.26705568	0.654828689	0.647756403	-0.109399922	0.226725595	-0.044460852	-0.034609451	0.249105735	0.202527808	0.098992316	0.075399778	0.430978892	0.133004667	0.943698941	0.997216401	Bacteria.Firmicutes.Clostridia.Clostridiales.Ruminococcaceae.Subdoligranulum	COL23A1
16878	ENSG00000050767	rs10037451	0.289623644	0.705205935	0.541772576	0.353445064	-0.234991509	0.06050396	0.074330418	0.077317957	0.220099759	0.15923324	0.121183764	0.082726913	0.278302145	0.236042195	0.988415778	0.976249604	Bacteria.Firmicutes.Bacilli.Lactobacillales.Streptococcaceae	COL23A1
16879	ENSG00000050767	rs10037451	0.561521211	0.556993324	0.805707654	0.608062586	-0.121311278	0.094223704	0.020651249	-0.033561615	0.207873585	0.159602587	0.0836175	0.065124977	0.355440207	0.250624793	0.82437947	0.934985559	Bacteria.Bacteroidetes.Bacteroidia.Bacteroidales.Porphyromonadaceae.Odoribacter	COL23A1
16880	ENSG00000050767	rs10037451	0.79389962	0.555378601	0.539431213	0.741653898	-0.05904637	0.1050126	0.045917618	-0.019065559	0.225087635	0.177149774	0.074428352	0.057587083	0.425662401	0.277537226	0.700801921	0.924819076	Bacteria.Firmicutes.Clostridia.Clostridiales.Lachnospiraceae.Lachnospiraceae_UCG_010	COL23A1
16881	ENSG00000050767	rs10037451	0.391730635	0.277881364	0.921156533	0.917492691	-0.149278336	0.144305112	0.006319569	-0.004755251	0.173130412	0.131875138	0.063601359	0.045725293	0.185205866	0.080028257	0.881616042	0.871526501	Bacteria.Firmicutes.Negativicutes.Selenomonadales.Veillonellaceae.Dialister	COL23A1
16882	ENSG00000050767	rs10037451	0.445017781	0.744192877	0.580014637	0.949982423	-0.459099952	0.174364557	0.058981706	-0.005968768	0.59745592	0.532088514	0.106052687	0.094785181	0.942357218	0.682982347	0.997187614	0.946889281	Bacteria.Bacteroidetes.Bacteroidia.Bacteroidales	COL23A1
16883	ENSG00000050767	rs10037451	0.527221112	0.820080427	0.225586059	0.473704611	0.227483038	-0.069350332	0.160943614	-0.085157332	0.35786151	0.303683715	0.131551713	0.118166289	0.483026866	0.408783316	0.998891856	0.999590371	Bacteria.Firmicutes.Bacilli.Bacillales.Staphylococcaceae.Staphylococcus	COL23A1
16884	ENSG00000050767	rs10037451	0.711825232	0.808640793	0.980593321	0.345358774	-0.109185552	-0.057514549	0.003295267	-0.098027209	0.294280616	0.236521583	0.134947663	0.103127859	0.559456651	0.363274554	0.999674548	0.986607256	Bacteria.Firmicutes.Clostridia.Clostridiales.Family_XIII.Family_XIII_AD3011_group	COL23A1
16885	ENSG00000050767	rs10037451	0.718316227	0.462320411	0.670346898	0.955970036	-0.082293465	0.11957199	0.040437239	-0.003701107	0.227152787	0.161712814	0.094565228	0.066777063	0.354227617	0.10219532	0.631036199	0.995873021	Bacteria.Firmicutes.Clostridia.Clostridiales.Peptostreptococcaceae.Intestinibacter	COL23A1
16886	ENSG00000050767	rs10037451	0.328896653	0.190548559	0.650454746	0.423558112	-0.189106711	0.188051177	0.076200401	-0.087438552	0.192234666	0.142165222	0.167385705	0.108573073	0.156535465	0.062188399	0.793205893	0.9138367	Bacteria.Actinobacteria.Actinobacteria	COL23A1
16887	ENSG00000050767	rs10037451	0.374767869	0.161622626	0.85198524	0.423274491	-0.183696586	0.23049047	-0.017116977	0.054351692	0.205541082	0.162804485	0.091373273	0.067447403	0.235756975	0.078465286	0.992687066	0.998719086	Bacteria.Firmicutes.Bacilli.Bacillales.Family_XI.Gemella	COL23A1
16888	ENSG00000050767	rs10037451	0.588675553	0.474250869	0.716793603	0.555753602	-0.107983474	0.106308178	0.025418977	-0.031937206	0.198698061	0.147698794	0.069768959	0.053927365	0.30008064	0.145104139	0.909951351	0.98267644	Bacteria.Firmicutes.Negativicutes.Selenomonadales.Acidaminococcaceae	COL23A1
16889	ENSG00000050767	rs10037451	0.333683515	0.648245758	0.490375484	0.984876203	-0.335414298	0.131460421	0.085149297	-0.001838317	0.344379402	0.286826281	0.122756068	0.096605683	0.521766473	0.477724972	0.891095006	0.94372401	Bacteria.Firmicutes.Negativicutes.Selenomonadales	COL23A1
16890	ENSG00000050767	rs10037451	0.692700418	0.169725171	0.84026283	0.312898757	-0.11519584	0.300210794	0.021557738	0.080884405	0.290198119	0.21621244	0.106528561	0.079528167	0.468940646	0.111347999	0.847098606	0.996502544	Bacteria.Firmicutes.Clostridia.Clostridiales.Family_XI	COL23A1
16891	ENSG00000050767	rs10037451	0.397366762	0.094910008	0.799093918	0.123159953	-0.182919455	0.259006974	-0.02754287	0.111273933	0.21470535	0.152829418	0.107772564	0.071241207	0.245189688	0.04893184	0.976139624	0.823043084	Bacteria.Firmicutes.Bacilli.Lactobacillales.Carnobacteriaceae.Granulicatella	COL23A1
16892	ENSG00000050767	rs10037451	0.533215227	0.37618327	0.646180466	0.678047655	-0.115123424	0.121739345	-0.042438551	-0.027930323	0.18377178	0.136622989	0.092013686	0.06697814	0.221360465	0.093954182	0.998525812	0.997174658	Bacteria.Proteobacteria.Deltaproteobacteria.Desulfovibrionales.Desulfovibrionaceae	COL23A1
16893	ENSG00000050767	rs10037451	0.905049422	0.47964688	0.16642462	0.867196682	0.025759122	0.117521085	0.138161978	-0.012405495	0.215104918	0.165297025	0.098724059	0.073893749	0.428154294	0.167204992	0.847655703	0.907101516	Bacteria.Proteobacteria.Gammaproteobacteria.Pseudomonadales.Pseudomonadaceae.Pseudomonas	COL23A1
16894	ENSG00000050767	rs10037451	0.253869219	0.278192599	0.492048146	0.957741586	-0.228419748	0.155840826	-0.046539227	0.002548079	0.198419716	0.14251031	0.067354003	0.047902868	0.205334922	0.129164715	0.959597159	0.99789802	Bacteria.Verrucomicrobia	COL23A1
16895	ENSG00000050767	rs10037451	0.683622239	0.64009446	0.944600305	0.980755287	-0.173511016	0.14971734	0.008067294	-0.002071459	0.423860517	0.318706251	0.115646574	0.085544402	0.809467952	0.465270928	0.998803525	0.998060187	Bacteria.Firmicutes.Clostridia.Clostridiales.Lachnospiraceae.Eubacterium_rectale_group	COL23A1
16896	ENSG00000050767	rs10037451	0.811612891	0.870955452	0.743268487	0.575953727	-0.070859	0.037251604	0.043054878	-0.057954353	0.296088601	0.228414683	0.130895022	0.103095838	0.613267876	0.424051317	0.992565229	0.8967114	Bacteria.Firmicutes.Clostridia.Clostridiales.Ruminococcaceae.Ruminococcaceae_UCG_013	COL23A1
16897	ENSG00000050767	rs10037451	0.147461743	0.288906782	0.229206437	0.561744562	-0.405912156	0.242036846	-0.124184925	0.047812349	0.276878771	0.226358954	0.102308712	0.081976003	0.26964881	0.210031609	0.958034317	0.997513341	Bacteria.Firmicutes.Clostridia.Clostridiales.Lachnospiraceae.Eubacterium_xylanophilum_group	COL23A1
16898	ENSG00000050767	rs10037451	0.380057361	0.25968886	0.871500855	0.997258034	-0.152780703	0.150478181	-0.021136557	-0.000323678	0.172866441	0.132340047	0.130157525	0.093825349	0.169277717	0.069332537	0.999276643	0.992124475	Bacteria.Firmicutes.Clostridia.Clostridiales.Ruminococcaceae.Ruminiclostridium_5	COL23A1
16899	ENSG00000050767	rs10037451	0.649648304	0.397808029	0.157307849	0.983400408	-0.078254529	0.109884956	-0.096904469	0.001040762	0.17147329	0.129100978	0.067732466	0.049830074	0.23202689	0.105891712	0.922729228	0.9130102	Bacteria.Bacteroidetes.Bacteroidia.Bacteroidales.Rikenellaceae.Alistipes	COL23A1
16900	ENSG00000050767	rs10037451	0.298332197	0.484311271	0.419723454	0.75867755	-0.550952505	0.258745689	0.078366129	-0.020887929	0.525512142	0.367843868	0.096503337	0.067704875	0.805944664	0.592923482	0.999973618	0.994138314	Bacteria.Bacteroidetes.Bacteroidia.Bacteroidales.Bacteroidaceae.Bacteroides	COL23A1
16901	ENSG00000050767	rs10037451	0.51181516	0.540075087	0.613047515	0.456748474	-0.447748548	-0.486219845	0.058370225	0.094839001	0.678776757	0.789375254	0.114861334	0.126674299	0.999435429	0.981350652	0.999968393	0.999515331	Bacteria.Firmicutes	COL23A1
16902	ENSG00000050767	rs10037451	0.042818349	0.155730958	0.032163538	0.213206502	-0.415220134	0.216405149	0.216087845	-0.086120375	0.200977571	0.15067526	0.098696981	0.068505769	0.080858583	0.075828847	0.412541162	0.920789301	Bacteria.Firmicutes.Clostridia.Clostridiales.Lachnospiraceae.Lachnoclostridium	COL23A1
16903	ENSG00000050767	rs10037451	0.411343678	0.990603557	0.746756833	0.408450264	-0.204074475	-0.002404242	-0.031831463	-0.067677444	0.246807686	0.20336405	0.098156219	0.081342213	0.457289177	0.432476373	0.998832683	0.968981908	Bacteria.Firmicutes.Clostridia.Clostridiales.Ruminococcaceae.Eubacterium_coprostanoligenes_group	COL23A1
16904	ENSG00000050767	rs10037451	0.239194667	0.221830512	0.41920036	0.474480576	-0.25755846	0.241204496	-0.053226512	0.043527142	0.216817971	0.195544481	0.065471294	0.060505808	0.26301419	0.136972167	0.828281271	0.941770524	Bacteria.Bacteroidetes.Bacteroidia.Bacteroidales.Prevotellaceae.Prevotella_9	COL23A1
16905	ENSG00000050767	rs10037451	0.042478396	0.114076313	0.045744229	0.41097263	-0.422631692	0.229840932	-0.197600648	0.056444885	0.204218925	0.143500194	0.097013971	0.068210041	0.071977334	0.055283956	0.657058109	0.981481548	Bacteria.Firmicutes.Clostridia.Clostridiales.Lachnospiraceae.Eubacterium_eligens_group	COL23A1
16906	ENSG00000051523	rs62048002	0.242765135	0.026008655	0.275495896	0.012442243	-0.166084497	0.680318718	-0.075172825	0.432102367	0.140889873	0.29861894	0.068354232	0.16807546	0.188310295	0.018572175	0.991744893	0.795227166	Bacteria.Firmicutes.Bacilli.Lactobacillales.Carnobacteriaceae	CYBA
16907	ENSG00000051523	rs62048002	0.618363696	0.871656937	0.335444564	0.454820359	0.121398466	-0.074337415	-0.054242122	0.07264473	0.242519877	0.458326601	0.055896685	0.09661382	0.598981521	0.518243219	0.929127289	0.904017222	Bacteria.Firmicutes.Clostridia.Clostridiales.Ruminococcaceae.Faecalibacterium	CYBA
16908	ENSG00000051523	rs62048002	0.741681223	0.757187848	0.624551066	0.842106515	0.178385941	0.662597918	-0.045614724	-0.068330551	0.538869775	2.134094502	0.092759553	0.341656103	0.997454612	0.875438203	0.997650199	0.999159905	Bacteria.Firmicutes.Clostridia.Clostridiales	CYBA
16909	ENSG00000051523	rs62048002	0.555136852	0.769877225	0.878830797	0.163891468	-0.074845595	-0.088183001	0.010141769	0.180677725	0.12618254	0.300187173	0.066263209	0.128320857	0.292761601	0.184404604	0.982862011	0.903472313	Bacteria.Firmicutes.Negativicutes.Selenomonadales.Veillonellaceae.Veillonella	CYBA
16910	ENSG00000051523	rs62048002	0.409644761	0.40879932	0.450724691	0.850895168	-0.108696433	0.223858865	-0.052356379	0.030784851	0.13097865	0.269259811	0.069000393	0.163118824	0.205878034	0.115006192	0.944382312	0.998755611	Bacteria.Actinobacteria.Actinobacteria.Bifidobacteriales.Bifidobacteriaceae	CYBA
16911	ENSG00000051523	rs62048002	0.442409209	0.393955042	0.651262224	0.636976716	-0.145385803	0.361388552	0.03754346	-0.074116506	0.188115088	0.421118014	0.082674769	0.156312062	0.360882461	0.22829562	0.99759175	0.986746924	Bacteria.Firmicutes.Clostridia.Clostridiales.Lachnospiraceae.Lachnospiraceae_UCG_008	CYBA
16912	ENSG00000051523	rs62048002	0.405062832	0.080777613	0.573730915	0.045803805	-0.107203688	0.490201893	-0.040528908	0.426982501	0.127917399	0.276354607	0.071678582	0.209690652	0.199685149	0.031941808	0.900486803	0.997132292	Bacteria.Firmicutes.Bacilli.Bacillales	CYBA
16913	ENSG00000051523	rs62048002	0.25929082	0.317768121	0.117259629	0.688289453	-0.148827781	0.25369858	-0.105129865	0.056847473	0.130778194	0.251987122	0.066224853	0.141069684	0.171280975	0.084909542	0.434404351	0.877807854	Bacteria.Firmicutes.Clostridia.Clostridiales.Peptostreptococcaceae	CYBA
16914	ENSG00000051523	rs62048002	0.720256598	0.334990439	0.338077787	0.602530814	0.068498047	0.307727378	-0.091930348	-0.080487916	0.190444611	0.316814094	0.095255936	0.153802334	0.427778092	0.228107337	0.86465206	0.853637054	Bacteria.Firmicutes.Erysipelotrichia.Erysipelotrichales	CYBA
16915	ENSG00000051523	rs62048002	0.762252903	0.817722033	0.260820498	0.052378398	-0.038208066	0.058214681	0.063758702	-0.196398275	0.125768403	0.251563429	0.056208046	0.099381532	0.285628526	0.20402523	0.905626678	0.801361566	Bacteria.Firmicutes.Clostridia.Clostridiales.Ruminococcaceae.Ruminococcaceae_UCG_002	CYBA
16916	ENSG00000051523	rs62048002	0.344714463	0.403603112	0.451234327	0.29999816	-0.320691132	-0.873418298	0.061200116	0.255849591	0.336924239	1.03892917	0.080746793	0.244885496	0.752358566	0.527943653	0.999330493	0.996754281	Bacteria.Proteobacteria	CYBA
16917	ENSG00000051523	rs62048002	0.921038813	0.192516816	0.416883202	0.009093825	-0.015226599	-0.440776464	-0.062348876	0.487094951	0.153014203	0.334723326	0.076309523	0.181139377	0.526625121	0.103497719	0.973108371	0.950973549	Bacteria.Firmicutes.Bacilli.Lactobacillales	CYBA
16918	ENSG00000051523	rs62048002	0.41780331	0.286855287	0.589319619	0.496363262	-0.147301003	0.396632941	-0.035102167	0.103490848	0.180641767	0.369352125	0.064702756	0.151287143	0.35608075	0.191002992	0.997329664	0.92426646	Bacteria.Firmicutes.Negativicutes.Selenomonadales.Veillonellaceae.Megasphaera	CYBA
16919	ENSG00000051523	rs62048002	0.627007579	0.411519591	0.913126168	0.743410347	-0.07376544	0.301032942	0.005375261	0.039410489	0.151077648	0.364206937	0.049079431	0.119884103	0.392435138	0.157207598	0.998329958	0.99999132	Bacteria.Firmicutes.Clostridia.Clostridiales.Clostridiaceae_1	CYBA
16920	ENSG00000051523	rs62048002	0.358362151	0.739134756	0.394225246	0.573115031	-0.134784613	0.100795786	-0.049755893	-0.06016578	0.145705393	0.301399289	0.058012755	0.106236723	0.238189752	0.200158844	0.910015862	0.979585985	Bacteria.Firmicutes.Erysipelotrichia.Erysipelotrichales.Erysipelotrichaceae.Erysipelatoclostridium	CYBA
16921	ENSG00000051523	rs62048002	0.627572857	0.488179935	0.908426154	0.079283771	-0.082309878	-0.246349582	-0.007072246	-0.242903261	0.168854837	0.353354438	0.061245844	0.136246046	0.436219059	0.253382116	0.779382567	0.940712652	Bacteria.Firmicutes.Clostridia.Clostridiales.Ruminococcaceae.Ruminococcus_1	CYBA
16922	ENSG00000051523	rs62048002	0.479496169	0.639971183	0.895809592	0.031794094	-0.086753263	0.112068911	-0.00740971	0.209742557	0.121979126	0.23847524	0.056360458	0.095585355	0.206900027	0.162806301	0.918096323	0.610651802	Bacteria.Fusobacteria.Fusobacteriia.Fusobacteriales.Fusobacteriaceae.Fusobacterium	CYBA
16923	ENSG00000051523	rs62048002	0.590175905	0.772290911	0.873835894	0.132048693	-0.078926772	0.075355525	0.014288228	-0.239139686	0.145819327	0.259320061	0.089628879	0.156787485	0.331209565	0.216506358	0.999672451	0.998587032	Bacteria.Firmicutes.Clostridia.Clostridiales.Ruminococcaceae.Butyricicoccus	CYBA
16924	ENSG00000051523	rs62048002	0.486326416	0.236506642	0.603081669	0.083688568	-0.088487822	0.294035081	-0.028837486	0.215584152	0.126382428	0.24609564	0.055188776	0.122725152	0.206355623	0.075164072	0.99935717	0.949725174	Bacteria.Firmicutes.Erysipelotrichia.Erysipelotrichales.Erysipelotrichaceae.Erysipelotrichaceae_UCG_003	CYBA
16925	ENSG00000051523	rs62048002	0.491398512	0.336709624	0.805844371	0.621066703	-0.088367007	0.275516106	-0.011046611	0.047431726	0.127696972	0.284669857	0.044760199	0.095491061	0.204582749	0.095161191	0.801787272	0.993577312	Bacteria.Proteobacteria.Betaproteobacteria.Burkholderiales.Alcaligenaceae.Sutterella	CYBA
16926	ENSG00000051523	rs62048002	0.698584754	0.614806435	0.11276409	0.099344732	0.05773906	-0.172145723	0.100221689	-0.226735919	0.148448731	0.340438217	0.06234139	0.135612843	0.433186577	0.24329865	0.419876604	0.794195681	Bacteria.Firmicutes.Clostridia.Clostridiales.Christensenellaceae.Christensenellaceae_R_7_group	CYBA
16927	ENSG00000051523	rs62048002	0.509466279	0.871521349	0.890095941	0.0207613	-0.079991875	0.039086346	-0.007735637	0.228254881	0.12059174	0.240729884	0.055762171	0.096306612	0.211003428	0.213562911	0.910665118	0.611660714	Bacteria.Fusobacteria.Fusobacteriia.Fusobacteriales	CYBA
16928	ENSG00000051523	rs62048002	0.796686812	0.088368551	0.248711521	0.00447359	0.043448191	-0.638435512	-0.09026838	0.55300533	0.167950387	0.369028778	0.077555569	0.18776106	0.525046437	0.079853661	0.94170593	0.923401405	Bacteria.Firmicutes.Bacilli	CYBA
16929	ENSG00000051523	rs62048002	0.72488546	0.623790406	0.31037675	0.897319221	0.06722024	0.185927797	0.087733126	-0.021081695	0.190176347	0.377262225	0.085810059	0.162724913	0.505138527	0.346396203	0.784674583	0.907189421	Bacteria.Firmicutes.Clostridia.Clostridiales.Ruminococcaceae.Ruminiclostridium_9	CYBA
16930	ENSG00000051523	rs62048002	0.404777381	0.367002913	0.454369711	0.669541413	-0.110894192	0.225718491	-0.037700573	0.038731706	0.132240165	0.248468836	0.050089578	0.090341766	0.195581375	0.10982422	0.901109924	0.893643805	Bacteria.Proteobacteria.Betaproteobacteria.Burkholderiales.Alcaligenaceae.Parasutterella	CYBA
16931	ENSG00000051523	rs62048002	0.854724838	0.086767571	0.794248614	0.130579965	-0.030540451	0.584921761	0.01452622	0.179165528	0.166140844	0.33635367	0.0554708	0.117012122	0.517445286	0.086164652	0.994527911	0.925873833	Bacteria.Proteobacteria.Gammaproteobacteria.Enterobacteriales.Enterobacteriaceae.Citrobacter	CYBA
16932	ENSG00000051523	rs62048002	0.539444954	0.578698306	0.980398851	0.626065526	-0.077743789	0.149949303	0.001320444	-0.053758101	0.126020011	0.268681657	0.053538157	0.109800121	0.198601233	0.162234235	0.998277807	0.999325446	Bacteria.Bacteroidetes.Bacteroidia.Bacteroidales.Porphyromonadaceae.Parabacteroides	CYBA
16933	ENSG00000051523	rs62048002	0.584575379	0.258795156	0.87949809	0.431285178	-0.074683629	0.312928486	-0.010222701	-0.101570108	0.135922835	0.274688206	0.067164805	0.128257266	0.240354501	0.086335571	0.999694213	0.891757927	Bacteria.Firmicutes.Clostridia.Clostridiales.Lachnospiraceaencultured	CYBA
16934	ENSG00000051523	rs62048002	0.921844518	0.937482598	0.783370006	0.935505945	0.047258439	0.109421968	-0.025875835	0.020567596	0.479818767	1.389689928	0.093729183	0.253191338	0.954184916	0.805269792	0.999826541	0.999832315	Bacteria.Firmicutes.Clostridia.Clostridiales.Lachnospiraceae	CYBA
16935	ENSG00000051523	rs62048002	0.494134004	0.527328048	0.924806273	0.599202734	-0.087976371	0.163396702	-0.004877237	-0.065895288	0.127941952	0.257111822	0.051475747	0.124769295	0.196666445	0.14954013	0.968802863	0.997181136	Bacteria.Bacteroidetes.Bacteroidia.Bacteroidales.Prevotellaceae	CYBA
16936	ENSG00000051523	rs62048002	0.662244823	0.642437682	0.504850894	0.024731969	-0.056882633	0.112916668	0.046208026	-0.306801789	0.129625382	0.242065518	0.068905442	0.133453626	0.291863963	0.167965118	0.998043854	0.903441378	Bacteria.Firmicutes.Clostridia.Clostridiales.Ruminococcaceaencultured	CYBA
16937	ENSG00000051523	rs62048002	0.854879473	0.51825773	0.059898136	0.45726242	0.024816197	0.162469293	-0.095952685	-0.07341924	0.135146261	0.250117473	0.05010653	0.098176943	0.382702581	0.178833478	0.484755874	0.832514747	Bacteria.Firmicutes.Clostridia.Clostridiales.Lachnospiraceae.Roseburia	CYBA
16938	ENSG00000051523	rs62048002	0.525154049	0.42943776	0.871980925	0.893009549	-0.080654991	0.216713687	-0.009911716	0.015859933	0.126246824	0.272554786	0.06126663	0.117459436	0.235279825	0.120596488	0.995339941	0.95533137	Bacteria.Proteobacteria.Deltaproteobacteria.Desulfovibrionales.Desulfovibrionaceae.Bilophila	CYBA
16939	ENSG00000051523	rs62048002	0.735348142	0.879176599	0.912243073	0.352164607	-0.068014253	-0.055609425	-0.007650556	0.10732994	0.200352689	0.364383102	0.069148453	0.114531403	0.573068894	0.378699002	0.9994853	0.999502343	Bacteria.Firmicutes.Clostridia.Clostridiales.Lachnospiraceae.Ruminococcus_gnavus_group	CYBA
16940	ENSG00000051523	rs62048002	0.485651435	0.399293309	0.835616384	0.274919081	-0.087424141	0.206220883	-0.015754129	-0.159057991	0.124669394	0.243051944	0.075618063	0.144455262	0.209920536	0.120826055	0.999670759	0.996530704	Bacteria.Firmicutes.Clostridia.Clostridiales.Ruminococcaceae.Flavonifractor	CYBA
16941	ENSG00000051523	rs62048002	0.540315782	0.464417151	0.968515353	0.762048926	-0.078891317	0.187400855	0.002509197	-0.036447665	0.12815596	0.254642841	0.063327192	0.119867624	0.223113528	0.119028823	0.997649856	0.996621608	Bacteria.Proteobacteria.Deltaproteobacteria	CYBA
16942	ENSG00000051523	rs62048002	0.273196303	0.809412446	0.03661693	0.335900513	0.196956611	-0.125970745	0.164540864	-0.175873401	0.178227476	0.520179173	0.077102913	0.181410425	0.386146372	0.423049837	0.948905015	0.966332496	Bacteria.Firmicutes.Clostridia.Clostridiales.Ruminococcaceae.Ruminococcaceae_NK4A214_group	CYBA
16943	ENSG00000051523	rs62048002	0.472756844	0.220693327	0.672530708	0.223487275	-0.148175689	0.373569017	-0.029452807	0.15370292	0.205170332	0.302099039	0.069366063	0.125059221	0.369184239	0.127043875	0.999858829	0.929555963	Bacteria.Proteobacteria.Betaproteobacteria.Neisseriales.Neisseriaceae.Eikenella	CYBA
16944	ENSG00000051523	rs62048002	0.433982884	0.239856513	0.46985447	0.058935183	-0.097777933	0.289210478	0.040068863	-0.212556971	0.124198116	0.243810126	0.055117624	0.110566461	0.175713664	0.068876126	0.97729231	0.719901026	Bacteria.Bacteroidetes.Bacteroidia.Bacteroidales.Rikenellaceae	CYBA
16945	ENSG00000051523	rs62048002	0.771659184	0.444484465	0.268147111	0.052420817	0.047554257	-0.259059271	0.06994319	-0.250381136	0.16318197	0.336733858	0.062622398	0.126721424	0.505480962	0.196204436	0.996596763	0.999791394	Bacteria.Firmicutes.Clostridia.Clostridiales.Ruminococcaceae.Ruminococcaceae_UCG_005	CYBA
16946	ENSG00000051523	rs62048002	0.161459458	0.014796728	0.211638368	0.008235246	-0.218771177	0.796906147	0.077850485	-0.328367952	0.154465644	0.318245538	0.061712785	0.120467948	0.192221438	0.017600086	0.847237907	0.942916265	Bacteria.Firmicutes.Clostridia.Clostridiales.Ruminococcaceae.Subdoligranulum	CYBA
16947	ENSG00000051523	rs62048002	0.812110209	0.259121091	0.485196022	0.006778392	-0.034638892	-0.345470048	-0.054750142	0.485069219	0.145131303	0.303462797	0.077993568	0.173427892	0.494411342	0.114985114	0.988415778	0.945622854	Bacteria.Firmicutes.Bacilli.Lactobacillales.Streptococcaceae	CYBA
16948	ENSG00000051523	rs62048002	0.742903836	0.497447538	0.704097775	0.781379849	-0.049820288	0.180345545	0.020951788	-0.025291235	0.151240288	0.264303929	0.054923637	0.090755702	0.368710193	0.199004584	0.982891669	0.998439902	Bacteria.Verrucomicrobia.Verrucomicrobiae.Verrucomicrobiales.Verrucomicrobiaceae.Akkermansia	CYBA
16949	ENSG00000051523	rs62048002	0.507265266	0.714643895	0.715012311	0.272519591	-0.130887085	-0.138420379	-0.03341772	-0.162836507	0.196293808	0.376935858	0.091123746	0.147142236	0.457510456	0.285443403	0.857561704	0.942166966	Bacteria.Firmicutes.Clostridia.Clostridiales.Lachnospiraceae.Lachnospiraceae_ND3007_group	CYBA
16950	ENSG00000051523	rs62048002	0.779487066	0.719501239	0.895189714	0.191244785	-0.052679975	-0.126144792	0.009326199	-0.150852345	0.187372032	0.349732497	0.070515826	0.114224684	0.491297017	0.298688425	0.893253871	0.940377436	Bacteria.Firmicutes.Erysipelotrichia.Erysipelotrichales.Erysipelotrichaceae.Clostridium_innocuum_group	CYBA
16951	ENSG00000051523	rs62048002	0.972159822	0.725318261	0.45303462	0.095270474	-0.005389592	-0.107623245	0.049089907	-0.199713906	0.153837934	0.304983155	0.065028218	0.117974311	0.41041332	0.246753633	0.887039311	0.845983485	Bacteria.Firmicutes.Clostridia.Clostridiales.Ruminococcaceae.Ruminococcaceae_UCG_003	CYBA
16952	ENSG00000051523	rs62048002	0.707511547	0.222272512	0.53515964	0.298146001	0.143435565	1.613665835	-0.050091233	-0.260731289	0.380615736	1.309464774	0.08034308	0.248595337	0.917100185	0.533071574	0.999135888	0.977096731	Bacteria.Firmicutes.Clostridia.Clostridiales.Ruminococcaceae	CYBA
16953	ENSG00000051523	rs62048002	0.344932534	0.003421027	0.464152968	0.000502709	-0.142499612	0.873783325	0.051936782	-0.512439527	0.149780976	0.287560297	0.070530514	0.139898386	0.26583601	0.007459661	0.903833791	0.294274561	Bacteria.Firmicutes.Clostridia.Clostridiales.Lachnospiraceae.Blautia	CYBA
16954	ENSG00000051523	rs62048002	0.42451299	0.053602278	0.681073882	0.038901838	-0.118009576	0.598515808	-0.025599561	0.350843949	0.146837094	0.304472224	0.062006656	0.166443658	0.253828008	0.035045686	0.982034237	0.998719086	Bacteria.Firmicutes.Bacilli.Bacillales.Family_XI.Gemella	CYBA
16955	ENSG00000051523	rs62048002	0.670542345	0.72804698	0.400246227	0.326743671	-0.054799688	0.09682361	-0.05102845	0.114347365	0.128233691	0.277250408	0.060264525	0.115718702	0.233767235	0.20133875	0.914200148	0.987424055	Bacteria.Proteobacteria.Gammaproteobacteria.Pasteurellales.Pasteurellaceae	CYBA
16956	ENSG00000051523	rs62048002	0.538883829	0.251232454	0.885481244	0.219236962	-0.081349932	0.294863791	-0.008468609	-0.123116018	0.131682687	0.254703128	0.058569432	0.09924434	0.246396592	0.069546237	0.999296249	0.97562022	Bacteria.Bacteroidetes.Bacteroidia.Bacteroidales.Porphyromonadaceae	CYBA
16957	ENSG00000051523	rs62048002	0.240635846	0.913691907	0.193947779	0.604732643	-0.168609969	0.037268894	0.057857866	0.053923239	0.142379847	0.34252746	0.04408024	0.103670492	0.218185533	0.315221989	0.997282517	0.999171204	Bacteria.Proteobacteria.Gammaproteobacteria.Enterobacteriales.Enterobacteriaceae	CYBA
16958	ENSG00000051523	rs62048002	0.717716843	0.317136105	0.277625974	0.049106292	0.063868123	-0.384221731	0.070055315	-0.262283944	0.17590232	0.381127825	0.063986649	0.130800267	0.526303082	0.166207853	0.999985325	0.999758873	Bacteria.Firmicutes.Clostridia.Clostridiales.Ruminococcaceae.Ruminococcaceae_UCG_014	CYBA
16959	ENSG00000051523	rs62048002	0.769959289	0.505041371	0.122756978	0.800250287	-0.037270754	0.164215597	-0.100842542	0.032755589	0.126921422	0.244988326	0.064491979	0.128927971	0.264350269	0.138945686	0.614991838	0.98350304	Bacteria.Firmicutes.Clostridia.Clostridiales.Lachnospiraceae.Dorea	CYBA
16960	ENSG00000051523	rs62048002	0.578883994	0.56142826	0.806978801	0.187734483	-0.112515536	-0.249527328	-0.017587991	-0.218103334	0.201706066	0.42747709	0.071693028	0.16382496	0.507151882	0.314134829	0.962158854	0.997513341	Bacteria.Firmicutes.Clostridia.Clostridiales.Lachnospiraceae.Eubacterium_xylanophilum_group	CYBA
16961	ENSG00000051523	rs62048002	0.951065015	0.674760155	0.376343437	0.745872308	0.009954474	0.142691334	0.049678922	-0.036062919	0.161580799	0.338509533	0.055771408	0.110803283	0.465620324	0.317667434	0.634404563	0.925278199	Bacteria.Firmicutes.Clostridia.Clostridiales.Lachnospiraceae.Lachnospiraceae_UCG_010	CYBA
16962	ENSG00000051523	rs62048002	0.259681568	0.417622485	0.34393021	0.64295851	-0.209467886	0.355100767	-0.068391245	0.071469783	0.184216485	0.435305907	0.071735644	0.153454264	0.276910924	0.201456427	0.735205345	0.996502544	Bacteria.Firmicutes.Clostridia.Clostridiales.Family_XI	CYBA
16963	ENSG00000051523	rs62048002	0.62076619	0.996022633	0.878231718	0.728131502	-0.101646923	-0.003083409	-0.011085742	-0.067416241	0.204462441	0.616174002	0.072071649	0.193106176	0.512176632	0.437601912	0.997594253	0.968948848	Bacteria.Firmicutes.Erysipelotrichia.Erysipelotrichales.Erysipelotrichaceae.Faecalitalea	CYBA
16964	ENSG00000051523	rs62048002	0.903325338	0.88678264	0.52682088	0.191027558	-0.018622534	-0.044240612	-0.036668709	0.152350165	0.152722939	0.309512721	0.057628805	0.11530163	0.447369829	0.284782378	0.727160793	0.970296561	Bacteria.Proteobacteria.Betaproteobacteria.Burkholderiales	CYBA
16965	ENSG00000051523	rs62048002	0.316551266	0.724273933	0.427378844	0.449255805	-0.200835975	-0.191345324	0.045527936	0.113056393	0.198976284	0.540092481	0.057003257	0.148512498	0.439806344	0.334678704	0.996566686	0.997858307	Bacteria.Proteobacteria.Gammaproteobacteria	CYBA
16966	ENSG00000051523	rs62048002	0.607125084	0.21771435	0.936274658	0.383879044	-0.078809673	0.490283425	0.004018087	0.112056917	0.152527502	0.393899548	0.050061474	0.127816923	0.401970282	0.114839577	0.99714486	0.996602117	Bacteria.Firmicutes.Clostridia.Clostridiales.Clostridiaceae_1.Clostridium_sensu_stricto_1	CYBA
16967	ENSG00000051523	rs62048002	0.393164661	0.399344154	0.40910946	0.829763279	-0.112980094	0.228479753	-0.056265714	0.035057414	0.131432161	0.269315454	0.067722048	0.162398844	0.207808476	0.103627272	0.861233901	0.993111591	Bacteria.Actinobacteria.Actinobacteria.Bifidobacteriales.Bifidobacteriaceae.Bifidobacterium	CYBA
16968	ENSG00000051523	rs62048002	0.748514268	0.530257182	0.447211258	0.694383293	-0.043410131	0.168351366	-0.054497393	0.04683537	0.134829765	0.266803534	0.071265366	0.118671659	0.263089739	0.141759761	0.997117901	0.951675521	Bacteria.Firmicutes.Clostridia.Clostridiales.Lachnospiraceae.Eubacterium_hallii_group	CYBA
16969	ENSG00000051523	rs62048002	0.458812997	0.089885686	0.930503549	0.149325663	-0.096490474	0.573946355	-0.005942338	0.19327831	0.129475709	0.333366173	0.067873686	0.132454862	0.19320925	0.028991504	0.990263512	0.935449612	Bacteria.Proteobacteria.Gammaproteobacteria.Pseudomonadales	CYBA
16970	ENSG00000051523	rs62048002	0.466114253	0.460889927	0.671306854	0.14704031	-0.117268824	-0.297053782	-0.020692594	-0.168206959	0.159956114	0.400458402	0.048541411	0.114615078	0.365750967	0.205248935	0.879446732	0.998607976	Bacteria.Firmicutes.Clostridia.Clostridiales.Lachnospiraceae.Tyzzerella_4	CYBA
16971	ENSG00000051523	rs62048002	0.771929782	0.024812425	0.588600349	0.008796223	0.09422142	-1.576631235	-0.034032292	0.314898908	0.323714697	0.686206165	0.062609426	0.116568242	0.932701231	0.1983784	0.999973618	0.989705988	Bacteria.Bacteroidetes.Bacteroidia.Bacteroidales.Bacteroidaceae.Bacteroides	CYBA
16972	ENSG00000051523	rs62048002	0.694020606	0.616391349	0.109418954	0.098408982	0.05859034	-0.170872607	0.101103252	-0.22670529	0.148270913	0.339443342	0.062292084	0.135210976	0.429845828	0.239564495	0.415879551	0.795627621	Bacteria.Firmicutes.Clostridia.Clostridiales.Christensenellaceae	CYBA
16973	ENSG00000051523	rs62048002	0.698476143	0.869133513	0.260971255	0.325406827	0.06948693	-0.059879441	0.10650801	-0.170426631	0.178585084	0.362002951	0.093924729	0.171991023	0.47592111	0.333665091	0.998820086	0.961415255	Bacteria.Firmicutes.Clostridia.Clostridiales.Family_XIII	CYBA
16974	ENSG00000051523	rs62048002	0.900748659	0.7616066	0.724609813	0.328177554	-0.024717781	-0.127426121	0.02405981	-0.137091704	0.197420406	0.418271568	0.067997798	0.139150729	0.532873024	0.377008215	0.998896274	0.99087052	Bacteria.Proteobacteria.Deltaproteobacteria.Desulfovibrionales.Desulfovibrionaceae.Desulfovibrio	CYBA
16975	ENSG00000051523	rs62048002	0.195123835	0.031042027	0.150528092	0.013736438	-0.190480793	0.646630943	-0.136408663	0.482841757	0.145509847	0.293335873	0.093762464	0.190630607	0.189999393	0.024148268	0.999739884	0.859864217	Bacteria.Actinobacteria.Coriobacteriia.Coriobacteriales.Coriobacteriaceae	CYBA
16976	ENSG00000051523	rs62048002	0.575419942	0.880099293	0.9676687	0.238223348	-0.070188151	0.041417043	0.002610539	-0.139798888	0.124683869	0.273491848	0.064158639	0.117439766	0.217496678	0.221183559	0.999160666	0.997201293	Bacteria.Firmicutes.Clostridia.Clostridiales.Lachnospiraceae.Coprococcus_1	CYBA
16977	ENSG00000051523	rs62048002	0.913839607	0.890444957	0.353660345	0.259783145	-0.015299526	0.03950607	-0.04933017	0.117319221	0.140855469	0.285691801	0.052804946	0.103198576	0.404635297	0.28400604	0.686508546	0.919204588	Bacteria.Proteobacteria.Betaproteobacteria.Burkholderiales.Alcaligenaceae	CYBA
16978	ENSG00000051523	rs62048002	0.644409371	0.770636809	0.463622911	0.273337893	-0.059120447	0.080415662	-0.044247092	0.128501181	0.127496253	0.274679518	0.060016341	0.116316307	0.239236608	0.21245397	0.915821605	0.989428248	Bacteria.Proteobacteria.Gammaproteobacteria.Pasteurellales.Pasteurellaceae.Haemophilus	CYBA
16979	ENSG00000051523	rs62048002	0.298279025	0.350426561	0.330435091	0.906645972	-0.150658401	0.248480348	-0.059603909	0.016204239	0.143685767	0.264191019	0.060784269	0.137640963	0.203704701	0.082081326	0.488084645	0.995873021	Bacteria.Firmicutes.Clostridia.Clostridiales.Peptostreptococcaceae.Intestinibacter	CYBA
16980	ENSG00000051523	rs62048002	0.744018457	0.275675036	0.566938267	0.008078381	-0.047035682	-0.333119386	-0.044823363	0.474433029	0.143432018	0.303017687	0.077885548	0.173603559	0.448100143	0.119132957	0.976314705	0.946394015	Bacteria.Firmicutes.Bacilli.Lactobacillales.Streptococcaceae.Streptococcus	CYBA
16981	ENSG00000051523	rs62048002	0.498648045	0.993064832	0.7048561	0.445005338	-0.14074781	-0.003245214	-0.028407416	-0.096926663	0.206850899	0.371920815	0.074669057	0.126133358	0.413366145	0.472067662	0.999878354	0.976750668	Bacteria.Bacteroidetes.Bacteroidia.Bacteroidales.Porphyromonadaceae.Barnesiella	CYBA
16982	ENSG00000051523	rs62048002	0.211022563	0.519988571	0.081568295	0.066971231	-0.15213955	0.149310989	-0.09414663	-0.222217089	0.120437897	0.230817738	0.053217243	0.119274505	0.128839356	0.114416182	0.256810429	0.809434198	Bacteria.Firmicutes.Clostridia.Clostridiales.Lachnospiraceae.Lachnospira	CYBA
16983	ENSG00000051523	rs62048002	0.267482375	0.253731103	0.078874947	0.088173039	0.240290549	-0.661468994	0.147516596	-0.354063235	0.214838384	0.574424632	0.082627573	0.204527205	0.476788679	0.299873158	0.649363272	0.886583705	Bacteria.Firmicutes.Clostridia.Clostridiales.Ruminococcaceae.Anaerotruncus	CYBA
16984	ENSG00000051523	rs62048002	0.658229732	0.560195963	0.957871328	0.823997378	-0.090563007	0.317412852	-0.004224177	0.041311677	0.203787255	0.542063181	0.079657646	0.18499999	0.52969228	0.320825396	0.997947728	0.997763971	Bacteria.Actinobacteria.Actinobacteria.Micrococcales	CYBA
16985	ENSG00000051523	rs62048002	0.920165629	0.543582892	0.206743112	0.667136795	-0.013573882	0.151711707	-0.112110803	0.078167762	0.134908852	0.248456693	0.087909498	0.18092401	0.30570975	0.143206334	0.66144256	0.916650172	Bacteria.Actinobacteria.Actinobacteria	CYBA
16986	ENSG00000051523	rs62048002	0.908048527	0.021621634	0.763025912	0.014014827	0.044028885	-3.181117964	-0.021379888	0.553345907	0.379718351	1.351538865	0.070612421	0.219137041	0.965092558	0.263646721	0.997187614	0.916949819	Bacteria.Bacteroidetes.Bacteroidia.Bacteroidales	CYBA
16987	ENSG00000051523	rs62048002	0.48980024	0.012669399	0.905905781	0.027291113	-0.09186584	1.034326891	0.007739493	0.318517962	0.132262934	0.403410076	0.065220695	0.141044018	0.297073615	0.011600516	0.972464921	0.651945063	Bacteria.Proteobacteria.Gammaproteobacteria.Pseudomonadales.Pseudomonadaceae.Pseudomonas	CYBA
16988	ENSG00000051523	rs62048002	0.512714605	0.393214168	0.541377448	0.704808693	-0.082773006	0.215206676	0.051220155	-0.062844716	0.125750757	0.250380876	0.08342439	0.165159834	0.207999705	0.097287616	0.999276643	0.988728768	Bacteria.Firmicutes.Clostridia.Clostridiales.Ruminococcaceae.Ruminiclostridium_5	CYBA
16989	ENSG00000051523	rs62048002	0.667815132	0.312334666	0.996789498	0.120600679	-0.072614004	-0.504165669	0.000274339	0.271263742	0.168435168	0.495129922	0.067917828	0.172462484	0.4867544	0.164097721	0.904538926	0.824532269	Bacteria.Firmicutes.Negativicutes.Selenomonadales.Veillonellaceae	CYBA
16990	ENSG00000051523	rs62048002	0.21599903	0.033437955	0.169880883	0.014994625	-0.178962173	0.636143435	-0.1346634	0.481512947	0.143238441	0.292760926	0.097020764	0.192690606	0.200757726	0.024170639	0.999005033	0.870684181	Bacteria.Actinobacteria.Coriobacteriia.Coriobacteriales	CYBA
16991	ENSG00000051523	rs62048002	0.70968918	0.338696798	0.327877926	0.612691669	0.071080455	0.305093063	-0.094021291	-0.078272578	0.190101125	0.316538082	0.095373892	0.153870792	0.423444425	0.226875055	0.847653432	0.855026206	Bacteria.Firmicutes.Erysipelotrichia.Erysipelotrichales.Erysipelotrichaceae	CYBA
16992	ENSG00000051523	rs62048002	0.347229653	0.27702912	0.479195625	0.173216147	-0.136558613	0.28060188	0.056102964	-0.185162203	0.144226419	0.255973135	0.078829241	0.134461433	0.182131041	0.098803628	0.92078388	0.87405475	Bacteria.Firmicutes.Clostridia.Clostridiales.Lachnospiraceae.Fusicatenibacter	CYBA
16993	ENSG00000051523	rs62048002	0.712540894	0.974542972	0.970562554	0.714306028	-0.074857187	0.017995105	0.003162183	-0.080635677	0.202283944	0.561747368	0.085360276	0.219309091	0.545747081	0.44904506	0.998891856	0.999590371	Bacteria.Firmicutes.Bacilli.Bacillales.Staphylococcaceae.Staphylococcus	CYBA
16994	ENSG00000051523	rs62048002	0.325721106	0.318179302	0.031679643	0.13508555	-0.121707853	0.240726476	0.110142896	-0.152197044	0.122905454	0.239307342	0.050160242	0.10058203	0.168777445	0.077311009	0.56523496	0.882178636	Bacteria.Firmicutes.Clostridia.Clostridiales.Lachnospiraceae.Lachnospiraceae_NK4A136_group	CYBA
16995	ENSG00000051523	rs62048002	0.732520511	0.823586253	0.128748511	0.351125172	0.051840608	0.060450099	-0.145359446	0.194382049	0.151030125	0.270063132	0.094473206	0.206974211	0.33996496	0.228219483	0.646386483	0.933375823	Bacteria.Actinobacteria	CYBA
16996	ENSG00000051523	rs62048002	0.271668982	0.954091238	0.178404469	0.581783275	-0.149435599	0.019203803	0.058804083	0.056456459	0.134791312	0.332289033	0.043225778	0.101989062	0.201826831	0.250968091	0.999492402	0.999741582	Bacteria.Proteobacteria.Gammaproteobacteria.Enterobacteriales.Enterobacteriaceae.Escherichia_Shigella	CYBA
16997	ENSG00000051523	rs62048002	0.435571609	0.240451364	0.474387776	0.059520832	-0.097407117	0.288832364	0.039772047	-0.212233553	0.124157797	0.243802945	0.055274304	0.110660184	0.177265937	0.070296203	0.975933082	0.709446644	Bacteria.Bacteroidetes.Bacteroidia.Bacteroidales.Rikenellaceae.Alistipes	CYBA
16998	ENSG00000051523	rs62048002	0.989991439	0.669306756	0.460572113	0.139739894	-0.001999368	-0.145527162	-0.043956109	0.183462422	0.158773907	0.339185934	0.059215095	0.12271295	0.510602644	0.239968873	0.767763675	0.889654251	Bacteria.Proteobacteria.Betaproteobacteria	CYBA
16999	ENSG00000051523	rs62048002	0.622209149	0.335570638	0.849261372	0.147583775	-0.132539327	-0.532100312	0.013931669	0.214099602	0.267709884	0.548475215	0.073009475	0.146085296	0.798433021	0.342894989	0.998803525	0.997226571	Bacteria.Firmicutes.Clostridia.Clostridiales.Lachnospiraceae.Eubacterium_rectale_group	CYBA
17000	ENSG00000051523	rs62048002	0.251431977	0.032050345	0.282936012	0.018227531	-0.163857983	0.660279369	-0.074385439	0.37603881	0.141600604	0.301373639	0.068702818	0.155251376	0.186972725	0.022431505	0.945687051	0.823043084	Bacteria.Firmicutes.Bacilli.Lactobacillales.Carnobacteriaceae.Granulicatella	CYBA
17001	ENSG00000051523	rs62048002	0.835526622	0.730101935	0.317524152	0.328729985	0.03639439	0.091878436	0.071122672	-0.109138686	0.174592263	0.265177552	0.070606997	0.110905409	0.438709356	0.299919636	0.699149683	0.908155494	Bacteria.Bacteroidetes.Bacteroidia.Bacteroidales.Porphyromonadaceae.Odoribacter	CYBA
17002	ENSG00000051523	rs62048002	0.889456889	0.232308032	0.487631225	0.032252203	0.025975428	-0.467607191	0.050129828	-0.301132001	0.186153752	0.387833907	0.071813354	0.13761374	0.585858402	0.170420366	0.981084248	0.998600531	Bacteria.Firmicutes.Clostridia.Clostridiales.Ruminococcaceae.Ruminiclostridium_6	CYBA
17003	ENSG00000051523	rs62048002	0.337335523	0.029706985	0.416156885	0.024012932	-0.173138836	0.727431203	-0.063530519	0.348792134	0.179124754	0.327245524	0.077634039	0.150924884	0.401963476	0.046677765	0.99991226	0.898541285	Bacteria.Actinobacteria.Coriobacteriia.Coriobacteriales.Coriobacteriaceae.Collinsella	CYBA
17004	ENSG00000051523	rs62048002	0.588943485	0.345889812	0.795521951	0.179148853	-0.131131851	-0.571350475	0.023170885	0.275191187	0.241466819	0.60174625	0.089045814	0.202639639	0.65003091	0.345806771	0.934794535	0.854141572	Bacteria.Firmicutes.Negativicutes.Selenomonadales	CYBA
17005	ENSG00000051523	rs62048002	0.667383964	0.47382732	0.828426068	0.848224902	-0.064355133	0.190000062	0.012072476	-0.017523445	0.149071783	0.263721952	0.055481326	0.091197389	0.364370138	0.191619072	0.959597159	0.99789802	Bacteria.Verrucomicrobia	CYBA
17006	ENSG00000051523	rs62048002	0.548583111	0.465540118	0.960554482	0.795019783	-0.077033023	0.186889177	-0.00308653	-0.031139318	0.127741984	0.254589842	0.062167226	0.119368555	0.225198253	0.111926378	0.998525812	0.997174658	Bacteria.Proteobacteria.Deltaproteobacteria.Desulfovibrionales.Desulfovibrionaceae	CYBA
17007	ENSG00000051523	rs62048002	0.885410698	0.163108367	0.248855828	0.298012632	0.022230386	0.437800821	-0.07259047	-0.118490928	0.153651418	0.310348334	0.062386519	0.112944227	0.500593799	0.095565523	0.414277818	0.927273021	Bacteria.Firmicutes.Clostridia.Clostridiales.Lachnospiraceae.Anaerostipes	CYBA
17008	ENSG00000051523	rs62048002	0.450299138	0.863932027	0.137530687	0.701713414	0.151966387	0.074264313	0.136142664	-0.071341806	0.200087346	0.43164138	0.090545125	0.185446507	0.461692086	0.376988434	0.99792254	0.986607256	Bacteria.Firmicutes.Clostridia.Clostridiales.Family_XIII.Family_XIII_AD3011_group	CYBA
17009	ENSG00000051523	rs62048002	0.850544718	0.625053795	0.363636028	0.759331184	-0.026340887	0.1674965	0.049494669	-0.036654413	0.139240465	0.341107367	0.054099614	0.119142654	0.344798239	0.206030923	0.677774557	0.996121245	Bacteria.Firmicutes.Negativicutes.Selenomonadales.Acidaminococcaceae.Phascolarctobacterium	CYBA
17010	ENSG00000051523	rs62048002	0.908746897	0.021635259	0.763682496	0.014025762	0.043697358	-3.181018186	-0.021319477	0.553317937	0.379756416	1.351642772	0.070614705	0.219152144	0.965605487	0.263558351	0.997675757	0.922677865	Bacteria.Bacteroidetes	CYBA
17011	ENSG00000051523	rs62048002	0.971071615	0.551747225	0.429194344	0.157006494	-0.005506294	-0.241842741	-0.047320521	0.185182711	0.151254254	0.404245319	0.059482167	0.129340106	0.468874871	0.1899673	0.674240704	0.903160679	Bacteria.Firmicutes.Clostridia.Clostridiales.Lachnospiraceae.Lachnoclostridium	CYBA
17012	ENSG00000051523	rs62048002	0.363607436	0.690502599	0.037080802	0.725809702	0.148858466	0.136012245	0.132713721	-0.045796339	0.162698382	0.34007071	0.062347339	0.130020478	0.314187008	0.308642422	0.608523203	0.99780419	Bacteria.Firmicutes.Clostridia.Clostridiales.Ruminococcaceae.Ruminococcus_2	CYBA
17013	ENSG00000051523	rs62048002	0.511627384	0.841270094	0.733568615	0.813396329	-0.140248464	0.096318065	-0.031725929	-0.046773566	0.212518657	0.479022577	0.092807318	0.197350547	0.51524404	0.416520639	0.992565229	0.911649175	Bacteria.Firmicutes.Clostridia.Clostridiales.Ruminococcaceae.Ruminococcaceae_UCG_013	CYBA
17014	ENSG00000051523	rs62048002	0.594249997	0.718637111	0.658614358	0.160415801	-0.065900863	0.090205812	0.020327406	0.143963848	0.123103726	0.24928996	0.045796375	0.101390231	0.243014314	0.175449481	0.835543373	0.790010861	Bacteria.Firmicutes.Negativicutes.Selenomonadales.Veillonellaceae.Dialister	CYBA
17015	ENSG00000051523	rs62048002	0.631004022	0.523988197	0.648720333	0.93300961	-0.063733008	0.214161763	0.024728862	-0.009900147	0.132062885	0.334276814	0.054032834	0.117321014	0.313171346	0.156855324	0.90442068	0.991712307	Bacteria.Firmicutes.Negativicutes.Selenomonadales.Acidaminococcaceae	CYBA
17016	ENSG00000051523	rs62048002	0.86262154	0.869866403	0.745481201	0.463269732	-0.033826173	-0.074905095	0.024742058	-0.143210925	0.19471109	0.455414987	0.075898854	0.19409594	0.624202191	0.400923762	0.998832683	0.968981908	Bacteria.Firmicutes.Clostridia.Clostridiales.Ruminococcaceae.Eubacterium_coprostanoligenes_group	CYBA
17017	ENSG00000051523	rs62048002	0.765590015	0.045708522	0.691652153	0.072115297	-0.045545909	1.921148513	0.019849196	0.51528674	0.152123867	0.943046352	0.049824175	0.281861234	0.474752306	0.048200423	0.849660711	0.764425371	Bacteria.Bacteroidetes.Bacteroidia.Bacteroidales.Prevotellaceae.Prevotella_9	CYBA
17018	ENSG00000051523	rs62048002	0.467469215	0.966357192	0.378635092	0.871520218	0.432272187	-0.089932208	-0.088049486	0.054410007	0.591427752	2.124031949	0.099326527	0.335104187	0.999435429	0.999772384	0.999968393	0.999515331	Bacteria.Firmicutes	CYBA
17019	ENSG00000051523	rs62048002	0.718140449	0.660694689	0.143252131	0.321363821	0.056621487	0.114996834	0.076016665	-0.088792485	0.156189096	0.260778833	0.051303699	0.088856303	0.278682472	0.176208537	0.955858825	0.966245262	Bacteria.Firmicutes.Clostridia.Clostridiales.Lachnospiraceae.Tyzzerella	CYBA
17020	ENSG00000051523	rs62048002	0.713986105	0.526754656	0.838256803	0.102504672	-0.054031836	-0.219553511	0.013794891	-0.223343743	0.146781125	0.344996417	0.067310745	0.134854385	0.38338445	0.171834416	0.858464035	0.981481548	Bacteria.Firmicutes.Clostridia.Clostridiales.Lachnospiraceae.Eubacterium_eligens_group	CYBA
17021	ENSG00000051596	rs78058801	0.148956732	0.01956978	0.251682132	0.237881136	-0.323751529	0.678112496	-0.106558776	0.132717143	0.221664525	0.283277827	0.092133636	0.111408519	0.12964134	0.015928181	0.65181119	0.919204588	Bacteria.Proteobacteria.Betaproteobacteria.Burkholderiales.Alcaligenaceae	THOC3
17022	ENSG00000051596	rs78058801	0.721874203	0.13307779	0.305698685	0.472245662	0.273361856	1.754468149	-0.13557818	-0.14134813	0.764644172	1.153399415	0.131319972	0.19548991	0.997454612	0.785328989	0.997650199	0.999159905	Bacteria.Firmicutes.Clostridia.Clostridiales	THOC3
17023	ENSG00000051596	rs78058801	0.002564627	3.79E-05	0.755299563	0.312417152	-0.513249015	1.006581458	-0.029121302	-0.126599605	0.163612538	0.227578303	0.093045908	0.124352028	0.006456737	8.77E-05	0.771505888	0.94720491	Bacteria.Firmicutes.Clostridia.Clostridiales.Lachnospiraceae.Dorea	THOC3
17024	ENSG00000051596	rs78058801	0.01122808	0.000545588	0.592520168	0.347706981	-0.468776772	0.852253605	0.040760161	-0.098669231	0.179610722	0.234291988	0.075784065	0.104313466	0.019010974	0.000747525	0.99935717	0.960853802	Bacteria.Firmicutes.Erysipelotrichia.Erysipelotrichales.Erysipelotrichaceae.Erysipelotrichaceae_UCG_003	THOC3
17025	ENSG00000051596	rs78058801	0.004412856	0.00018864	0.291099283	0.213749483	-0.496402317	0.897716141	-0.078101493	0.123897162	0.168268485	0.226708036	0.073378157	0.098674254	0.010224264	0.000316327	0.905626678	0.87241616	Bacteria.Firmicutes.Clostridia.Clostridiales.Ruminococcaceae.Ruminococcaceae_UCG_002	THOC3
17026	ENSG00000051596	rs78058801	0.015418383	0.006394754	0.91971465	0.949094253	-0.503671061	0.892427619	-0.008519684	0.007607743	0.202437963	0.316684516	0.084198628	0.118701705	0.079282087	0.013267392	0.999985325	0.999758873	Bacteria.Firmicutes.Clostridia.Clostridiales.Ruminococcaceae.Ruminococcaceae_UCG_014	THOC3
17027	ENSG00000051596	rs78058801	0.012541945	0.004714563	0.571562282	0.701381511	-0.576026639	0.959707299	0.05660415	-0.053294092	0.224324283	0.327904105	0.099543629	0.138371208	0.060826132	0.013807196	0.99759175	0.986746924	Bacteria.Firmicutes.Clostridia.Clostridiales.Lachnospiraceae.Lachnospiraceae_UCG_008	THOC3
17028	ENSG00000051596	rs78058801	0.223453077	0.019734305	0.036285407	0.056146297	-0.246392018	0.61078183	-0.195590752	0.22940683	0.200460028	0.255508485	0.091484977	0.1179682	0.130635353	0.012370858	0.999694213	0.820644171	Bacteria.Firmicutes.Clostridia.Clostridiales.Lachnospiraceaencultured	THOC3
17029	ENSG00000051596	rs78058801	0.005142722	0.000260244	0.963644824	0.945106514	-0.495421172	0.888579126	-0.003810933	-0.007599199	0.171068793	0.229982884	0.083287731	0.109942542	0.011261725	0.000395225	0.995339941	0.956135677	Bacteria.Proteobacteria.Deltaproteobacteria.Desulfovibrionales.Desulfovibrionaceae.Bilophila	THOC3
17030	ENSG00000051596	rs78058801	0.00617549	0.002553211	0.71147034	0.788115541	-0.517873867	0.911326122	-0.028973735	0.031686648	0.182954707	0.290371161	0.077990343	0.117414675	0.036829141	0.005637169	0.996596763	0.999791394	Bacteria.Firmicutes.Clostridia.Clostridiales.Ruminococcaceae.Ruminococcaceae_UCG_005	THOC3
17031	ENSG00000051596	rs78058801	0.005700367	0.000221288	0.970878266	0.635411088	-0.495799536	0.931445491	0.002716388	0.044847951	0.173396148	0.238083507	0.074121746	0.094145996	0.012762611	0.000381611	0.924128106	0.887301988	Bacteria.Proteobacteria.Betaproteobacteria.Burkholderiales.Alcaligenaceae.Parasutterella	THOC3
17032	ENSG00000051596	rs78058801	0.768575737	0.264493074	0.20619961	0.967710621	0.160890346	0.895777065	-0.14569513	0.006619749	0.544521176	0.795854168	0.114105561	0.16290344	0.920709245	0.561820459	0.999135888	0.99931625	Bacteria.Firmicutes.Clostridia.Clostridiales.Ruminococcaceae	THOC3
17033	ENSG00000051596	rs78058801	0.015224457	0.001111451	0.664604554	0.586740617	-0.459646972	0.836496336	-0.033889096	0.054773706	0.184377625	0.245114084	0.077807177	0.100265883	0.025080266	0.001114241	0.998168119	0.97562022	Bacteria.Bacteroidetes.Bacteroidia.Bacteroidales.Porphyromonadaceae	THOC3
17034	ENSG00000051596	rs78058801	0.008656305	0.000289324	0.769028325	0.399024759	-0.509382979	1.003008611	-0.023140829	0.095752821	0.188148057	0.261761827	0.078476454	0.112789665	0.027883248	0.000932988	0.938457844	0.989115288	Bacteria.Firmicutes.Clostridia.Clostridiales.Ruminococcaceae.Ruminococcaceae_UCG_003	THOC3
17035	ENSG00000051596	rs78058801	0.01416514	0.001210471	0.585521922	0.695542341	-0.578206256	0.963847827	-0.078670959	0.071166068	0.229357241	0.284728508	0.14354208	0.181044578	0.037446744	0.00193785	0.999672451	0.998587032	Bacteria.Firmicutes.Clostridia.Clostridiales.Ruminococcaceae.Butyricicoccus	THOC3
17036	ENSG00000051596	rs78058801	0.002831732	0.000846657	0.316989059	0.730256111	-0.538960394	0.860849653	0.062784181	-0.028039464	0.173669669	0.245981904	0.06225955	0.080975071	0.012045178	0.001387644	0.999492402	0.999741582	Bacteria.Proteobacteria.Gammaproteobacteria.Enterobacteriales.Enterobacteriaceae.Escherichia_Shigella	THOC3
17037	ENSG00000051596	rs78058801	0.002394295	6.31E-05	0.167882795	0.050194475	-0.544224407	0.970023856	0.129907719	-0.247929334	0.17221372	0.226715225	0.09315011	0.124250779	0.008658554	0.000134653	0.977260763	0.810056863	Bacteria.Firmicutes.Negativicutes.Selenomonadales.Veillonellaceae.Veillonella	THOC3
17038	ENSG00000051596	rs78058801	0.308812067	0.643082291	0.938021979	0.387415403	-0.534081018	0.300274267	0.010611953	0.140966641	0.52067408	0.64496587	0.135950167	0.162000908	0.732568302	0.617275	0.999330493	0.996754281	Bacteria.Proteobacteria	THOC3
17039	ENSG00000051596	rs78058801	0.012144117	0.000998219	0.493242098	0.365240885	-0.457486571	0.820042237	-0.067527965	0.114406137	0.177310303	0.237888609	0.098001075	0.125472197	0.023247836	0.001465805	0.92078388	0.917939225	Bacteria.Firmicutes.Clostridia.Clostridiales.Lachnospiraceae.Fusicatenibacter	THOC3
17040	ENSG00000051596	rs78058801	0.04964101	0.012452414	0.860833029	0.791690727	-0.528951952	0.96363562	-0.018034287	0.037236562	0.264426886	0.374872251	0.102461517	0.140406658	0.168370193	0.030885789	0.997947728	0.9977362	Bacteria.Actinobacteria.Actinobacteria.Micrococcales	THOC3
17041	ENSG00000051596	rs78058801	0.003838969	0.000137656	0.45387537	0.298694683	-0.495373771	0.904087967	0.042688912	0.093899224	0.165195309	0.223079744	0.056654805	0.089631184	0.008610708	0.000234296	0.871838555	0.858460843	Bacteria.Fusobacteria.Fusobacteriia.Fusobacteriales	THOC3
17042	ENSG00000051596	rs78058801	0.007170169	0.000497273	0.956463781	0.941673958	-0.489871728	0.878928348	0.005166172	-0.009883908	0.176433502	0.239731475	0.094268635	0.134567316	0.014968899	0.000700757	0.919137597	0.997132292	Bacteria.Firmicutes.Bacilli.Bacillales	THOC3
17043	ENSG00000051596	rs78058801	0.131863978	0.104837952	0.296074795	0.116458847	-0.338256898	0.523334733	0.084008603	-0.179856597	0.221663995	0.318174146	0.079752776	0.113045323	0.208399064	0.100122698	0.997329664	0.92426646	Bacteria.Firmicutes.Negativicutes.Selenomonadales.Veillonellaceae.Megasphaera	THOC3
17044	ENSG00000051596	rs78058801	0.03878367	0.004705221	0.589899374	0.806606046	-0.431760544	0.848085556	0.07016006	-0.044808051	0.204703101	0.289696955	0.129526003	0.182289462	0.080026645	0.006461783	0.999739884	0.906103253	Bacteria.Actinobacteria.Coriobacteriia.Coriobacteriales.Coriobacteriaceae	THOC3
17045	ENSG00000051596	rs78058801	0.004423006	0.000220589	0.857405669	0.607789989	-0.504862834	0.919244805	0.016336544	-0.06163647	0.171183194	0.234908185	0.090561091	0.119512112	0.0095027	0.000301405	0.998525812	0.997174658	Bacteria.Proteobacteria.Deltaproteobacteria.Desulfovibrionales.Desulfovibrionaceae	THOC3
17046	ENSG00000051596	rs78058801	0.385399743	0.136024194	0.431560376	0.353883316	-0.277393101	0.591293026	0.082639458	-0.123845456	0.31742623	0.391721778	0.104415321	0.132630861	0.338042995	0.0949218	0.836955296	0.965052679	Bacteria.Firmicutes.Erysipelotrichia.Erysipelotrichales.Erysipelotrichaceae.Clostridium_innocuum_group	THOC3
17047	ENSG00000051596	rs78058801	0.013238728	0.001241782	0.672851237	0.527749853	-0.547436403	1.005097036	0.041523261	-0.093365251	0.214926507	0.297640531	0.097895777	0.147064915	0.055577598	0.003276034	0.990708831	0.975114706	Bacteria.Firmicutes.Bacilli.Lactobacillales	THOC3
17048	ENSG00000051596	rs78058801	0.005301112	0.000315696	0.287177233	0.246840283	-0.485885625	0.86461058	-0.097115079	0.139981148	0.168403063	0.227207868	0.090496368	0.119787218	0.009928473	0.000461231	0.975966367	0.997201293	Bacteria.Firmicutes.Clostridia.Clostridiales.Lachnospiraceae.Coprococcus_1	THOC3
17049	ENSG00000051596	rs78058801	0.022910137	0.003067824	0.793871852	0.583976127	-0.531890105	1.01572784	0.025635129	-0.083763699	0.228257824	0.330206781	0.097708884	0.152204978	0.094940731	0.008954533	0.970737021	0.933837527	Bacteria.Firmicutes.Bacilli	THOC3
17050	ENSG00000051596	rs78058801	0.063604458	0.011629975	0.582241387	0.476724002	-0.413419273	0.755423984	0.038781617	-0.065646612	0.219068611	0.29092614	0.070144595	0.091720336	0.10552732	0.012699596	0.982784515	0.99999132	Bacteria.Firmicutes.Clostridia.Clostridiales.Clostridiaceae_1	THOC3
17051	ENSG00000051596	rs78058801	0.059950879	0.0350901	0.95268035	0.473736358	-0.488411132	0.708450696	0.007029089	-0.10790957	0.255102546	0.329155821	0.117995797	0.149748614	0.151783125	0.056040966	0.910777643	0.881882065	Bacteria.Firmicutes.Clostridia.Clostridiales.Ruminococcaceae.Ruminiclostridium_9	THOC3
17052	ENSG00000051596	rs78058801	0.024804037	0.000915876	0.831899915	0.221299993	-0.557817973	1.276108281	-0.017508056	0.146672566	0.242767612	0.367261369	0.08215093	0.118769412	0.092947083	0.004033489	0.996177722	0.925873833	Bacteria.Proteobacteria.Gammaproteobacteria.Enterobacteriales.Enterobacteriaceae.Citrobacter	THOC3
17053	ENSG00000051596	rs78058801	0.003418341	0.000173515	0.401397718	0.18453964	-0.541379617	1.082509907	-0.065343451	0.155338847	0.178151045	0.271676355	0.07736045	0.115825168	0.019813397	0.00068347	0.52681638	0.853038829	Bacteria.Firmicutes.Clostridia.Clostridiales.Christensenellaceae	THOC3
17054	ENSG00000051596	rs78058801	0.490457604	0.075135911	0.373432329	0.929449709	-0.23666132	0.864389477	-0.070604767	0.009504548	0.341249246	0.477928271	0.078778932	0.106935563	0.549279001	0.126813075	0.936338829	0.940089769	Bacteria.Firmicutes.Clostridia.Clostridiales.Ruminococcaceae.Faecalibacterium	THOC3
17055	ENSG00000051596	rs78058801	0.005506025	0.000180854	0.970807696	0.493582612	-0.498717173	0.9745208	-0.003419395	0.086185634	0.173663756	0.245329628	0.093078941	0.125177263	0.012132118	0.000279059	0.990263512	0.935449612	Bacteria.Proteobacteria.Gammaproteobacteria.Pseudomonadales	THOC3
17056	ENSG00000051596	rs78058801	0.887275596	0.053720652	0.520555966	0.31735796	-0.090769643	1.884994408	-0.081569714	-0.18800334	0.637831814	0.959407737	0.126269623	0.186575639	0.954184916	0.531443093	0.999826541	0.999832315	Bacteria.Firmicutes.Clostridia.Clostridiales.Lachnospiraceae	THOC3
17057	ENSG00000051596	rs78058801	0.007843298	0.000422358	0.41157377	0.206370296	-0.472761642	0.848509219	0.054475841	-0.114175625	0.172307615	0.228302271	0.065915676	0.089454168	0.014240998	0.000644065	0.968802863	0.929673019	Bacteria.Bacteroidetes.Bacteroidia.Bacteroidales.Prevotellaceae	THOC3
17058	ENSG00000051596	rs78058801	0.220721895	0.048992455	0.551565186	0.605503469	-0.354198127	0.733819422	0.077362592	-0.083834444	0.286452056	0.365764144	0.129253911	0.161521786	0.295349843	0.052092163	0.838088581	0.980858173	Bacteria.Firmicutes.Clostridia.Clostridiales.Lachnospiraceae.Lachnospiraceae_ND3007_group	THOC3
17059	ENSG00000051596	rs78058801	0.005037884	0.000346319	0.981270105	0.943993697	-0.493492721	0.878268643	0.001820087	0.007608743	0.169974105	0.23251476	0.077229958	0.107889795	0.010699922	0.000572688	0.944378913	0.999005681	Bacteria.Proteobacteria.Gammaproteobacteria.Pasteurellales.Pasteurellaceae.Haemophilus	THOC3
17060	ENSG00000051596	rs78058801	0.015254475	0.002080888	0.694656349	0.342134572	-0.454796943	0.793866259	0.03609375	-0.119300048	0.182488365	0.247526448	0.091540721	0.124665992	0.025621662	0.002069191	0.957070672	0.99223971	Bacteria.Actinobacteria.Actinobacteria.Bifidobacteriales.Bifidobacteriaceae	THOC3
17061	ENSG00000051596	rs78058801	0.123877204	0.024997098	0.086687375	0.065698525	-0.306430883	0.60939891	0.160186455	-0.245149807	0.196569276	0.265584303	0.092089719	0.130952002	0.126274342	0.018000903	0.991744893	0.856262504	Bacteria.Firmicutes.Bacilli.Lactobacillales.Carnobacteriaceae	THOC3
17062	ENSG00000051596	rs78058801	0.060008004	0.000283481	0.659944864	0.299926531	-0.431173534	1.214376563	-0.054820216	-0.16491237	0.225258383	0.316415415	0.124023166	0.157821682	0.125061159	0.00202684	0.932734514	0.786348712	Bacteria.Firmicutes.Erysipelotrichia.Erysipelotrichales	THOC3
17063	ENSG00000051596	rs78058801	0.004564365	0.00023391	0.84958772	0.608989385	-0.506541135	0.921287786	0.018054571	-0.063538684	0.172398564	0.236489769	0.094823543	0.123614155	0.009838508	0.000333163	0.997604342	0.996621608	Bacteria.Proteobacteria.Deltaproteobacteria	THOC3
17064	ENSG00000051596	rs78058801	0.048257437	0.003013192	0.462898698	0.563965749	-0.409096841	0.802251916	0.057755575	-0.057547242	0.203225041	0.260287122	0.078211831	0.099231111	0.064135368	0.004118317	0.713114785	0.990268195	Bacteria.Firmicutes.Negativicutes.Selenomonadales.Acidaminococcaceae.Phascolarctobacterium	THOC3
17065	ENSG00000051596	rs78058801	0.007954735	0.001554337	0.45164547	0.93139626	-0.585448969	0.929063414	-0.058299184	0.008858911	0.213782562	0.281217581	0.076989563	0.10250704	0.022473438	0.002132522	0.925651563	0.979585985	Bacteria.Firmicutes.Erysipelotrichia.Erysipelotrichales.Erysipelotrichaceae.Erysipelatoclostridium	THOC3
17066	ENSG00000051596	rs78058801	0.024666257	0.001731461	0.30467705	0.329376529	-0.41856868	0.792279584	-0.072270781	0.098230473	0.181983901	0.24242001	0.069851997	0.099955129	0.028344565	0.001546501	0.968026018	0.882457945	Bacteria.Bacteroidetes.Bacteroidia.Bacteroidales.Rikenellaceae	THOC3
17067	ENSG00000051596	rs78058801	0.030697452	0.003529159	0.860073567	0.99626496	-0.470286882	0.885913239	-0.015549248	0.000557529	0.212885411	0.292586277	0.087858248	0.118642432	0.07017962	0.006416552	0.960255544	0.999825846	Bacteria.Firmicutes.Clostridia.Clostridiales.Ruminococcaceae.Subdoligranulum	THOC3
17068	ENSG00000051596	rs78058801	0.049776511	0.03871053	0.843424589	0.451365952	-0.521631884	0.715732622	-0.015437517	-0.075405171	0.260927032	0.339206197	0.077846951	0.099517861	0.102415546	0.036696089	0.884356293	0.998607976	Bacteria.Firmicutes.Clostridia.Clostridiales.Lachnospiraceae.Tyzzerella_4	THOC3
17069	ENSG00000051596	rs78058801	0.006752916	0.000512354	0.882083501	0.475504128	-0.505650188	1.016681298	-0.009121023	0.068727926	0.180698028	0.278005163	0.061250775	0.095759242	0.023147106	0.001381147	0.993833852	0.998439902	Bacteria.Verrucomicrobia.Verrucomicrobiae.Verrucomicrobiales.Verrucomicrobiaceae.Akkermansia	THOC3
17070	ENSG00000051596	rs78058801	0.004131144	0.000139141	0.486886198	0.289047115	-0.493071912	0.906927559	0.039945892	0.095570577	0.165841041	0.223954406	0.057126192	0.089406252	0.009224625	0.000232246	0.889639104	0.858220184	Bacteria.Fusobacteria.Fusobacteriia.Fusobacteriales.Fusobacteriaceae.Fusobacterium	THOC3
17071	ENSG00000051596	rs78058801	0.002973381	0.000150545	0.260603318	0.837895141	-0.513473162	0.901114623	0.110623129	0.029708118	0.166348889	0.22379832	0.097477678	0.144629648	0.007163247	0.000224567	0.999276643	0.988728768	Bacteria.Firmicutes.Clostridia.Clostridiales.Ruminococcaceae.Ruminiclostridium_5	THOC3
17072	ENSG00000051596	rs78058801	0.700193801	0.254176147	0.566793231	0.902538447	-0.203816164	0.998613003	-0.055506444	-0.019590896	0.526977283	0.868024404	0.096412427	0.159360693	0.960925569	0.515061437	0.997187614	0.944142772	Bacteria.Bacteroidetes.Bacteroidia.Bacteroidales	THOC3
17073	ENSG00000051596	rs78058801	0.003697689	0.001010135	0.355067213	0.53744688	-0.578336192	0.953067035	-0.06381092	0.058555724	0.192028001	0.276783234	0.068507018	0.094449729	0.020192917	0.003316575	0.620471722	0.898653964	Bacteria.Firmicutes.Clostridia.Clostridiales.Lachnospiraceae.Lachnospiraceae_UCG_010	THOC3
17074	ENSG00000051596	rs78058801	0.057876148	0.042914411	0.341158851	0.070058637	-0.390935061	0.569461719	0.065840825	-0.163162849	0.202476877	0.275766051	0.068662358	0.088586013	0.126316322	0.046066508	0.811797432	0.764425371	Bacteria.Bacteroidetes.Bacteroidia.Bacteroidales.Prevotellaceae.Prevotella_9	THOC3
17075	ENSG00000051596	rs78058801	0.073554799	0.001882993	0.094384223	0.609534951	-0.337762782	0.784616251	-0.125484959	0.049345544	0.185710282	0.242131954	0.073923067	0.096148236	0.081702583	0.002520682	0.546516964	0.841273443	Bacteria.Firmicutes.Clostridia.Clostridiales.Lachnospiraceae.Roseburia	THOC3
17076	ENSG00000051596	rs78058801	0.060263845	0.012767325	0.614626678	0.487534396	-0.419507996	0.754323103	0.035564833	-0.064693231	0.219388881	0.294541412	0.070297806	0.092655428	0.110659487	0.016287067	0.99714486	0.996602117	Bacteria.Firmicutes.Clostridia.Clostridiales.Clostridiaceae_1.Clostridium_sensu_stricto_1	THOC3
17077	ENSG00000051596	rs78058801	0.025899873	0.001562224	0.495179752	0.461430237	-0.434078525	0.813774862	0.054390245	-0.073600973	0.190389737	0.24644482	0.079291044	0.099341718	0.045040678	0.001973905	0.899948514	0.978253137	Bacteria.Firmicutes.Negativicutes.Selenomonadales.Acidaminococcaceae	THOC3
17078	ENSG00000051596	rs78058801	0.002825327	0.000853344	0.259672366	0.880005473	-0.516727799	0.811057399	-0.092903733	-0.016383626	0.166464307	0.23191955	0.081702573	0.108101813	0.007490015	0.000820071	0.416266188	0.998194013	Bacteria.Firmicutes.Clostridia.Clostridiales.Lachnospiraceae.Lachnospira	THOC3
17079	ENSG00000051596	rs78058801	0.085487936	0.00824371	0.90524593	0.551754253	-0.521622147	1.106102425	-0.01525478	0.097244837	0.298705979	0.405850817	0.127652505	0.162549707	0.304369038	0.043083545	0.882630741	0.935161318	Bacteria.Firmicutes.Clostridia.Clostridiales.Ruminococcaceae.Anaerotruncus	THOC3
17080	ENSG00000051596	rs78058801	0.024312203	0.001702513	0.303603566	0.328029355	-0.419076027	0.792814072	-0.0726728	0.098701473	0.181736034	0.242171396	0.070083533	0.100152985	0.028270449	0.001559154	0.967688072	0.867780426	Bacteria.Bacteroidetes.Bacteroidia.Bacteroidales.Rikenellaceae.Alistipes	THOC3
17081	ENSG00000051596	rs78058801	0.011452136	0.001371419	0.688330083	0.737724432	-0.540603779	0.942365937	0.039684737	-0.049696129	0.207727259	0.281754457	0.098493111	0.147771159	0.046664156	0.002913938	0.988415778	0.993308085	Bacteria.Firmicutes.Bacilli.Lactobacillales.Streptococcaceae	THOC3
17082	ENSG00000051596	rs78058801	0.005314107	0.000344495	0.876232981	0.880051784	-0.49103323	0.880823443	-0.012072692	0.01626033	0.170238575	0.233091999	0.077210297	0.107330033	0.01067585	0.000572778	0.951944904	0.99813821	Bacteria.Proteobacteria.Gammaproteobacteria.Pasteurellales.Pasteurellaceae	THOC3
17083	ENSG00000051596	rs78058801	0.455527291	0.164584209	0.332116778	0.218654346	-0.233631257	0.527024572	-0.121680631	0.180265361	0.311207451	0.374927648	0.124525809	0.145126869	0.334282934	0.088192246	0.72239795	0.93376781	Bacteria.Proteobacteria.Betaproteobacteria	THOC3
17084	ENSG00000051596	rs78058801	0.004440712	0.000279072	0.599065616	0.76347155	-0.501300918	0.882514389	-0.033477454	0.024485752	0.170056339	0.229663221	0.063363974	0.081027487	0.010331478	0.000427649	0.776791972	0.993577312	Bacteria.Proteobacteria.Betaproteobacteria.Burkholderiales.Alcaligenaceae.Sutterella	THOC3
17085	ENSG00000051596	rs78058801	0.014352423	0.00092495	0.436034747	0.884325675	-0.448281053	0.820103751	0.051553262	-0.013210919	0.17817942	0.236237786	0.065777866	0.09044828	0.021963069	0.00099057	0.759936456	0.869056696	Bacteria.Firmicutes.Negativicutes.Selenomonadales.Veillonellaceae.Dialister	THOC3
17086	ENSG00000051596	rs78058801	0.375288544	0.110636331	0.298313611	0.194543875	-0.251607883	0.556532845	-0.125320293	0.182556441	0.281837119	0.344092219	0.119528962	0.139272943	0.26648074	0.062016416	0.636890119	0.970296561	Bacteria.Proteobacteria.Betaproteobacteria.Burkholderiales	THOC3
17087	ENSG00000051596	rs78058801	0.059763967	0.000276961	0.658750698	0.297437134	-0.431180436	1.214767968	-0.055027202	-0.165719754	0.225041126	0.315939828	0.12402581	0.157772582	0.123583638	0.001961113	0.921508991	0.790283225	Bacteria.Firmicutes.Erysipelotrichia.Erysipelotrichales.Erysipelotrichaceae	THOC3
17088	ENSG00000051596	rs78058801	0.050112169	0.003004361	0.988201685	0.46069958	-0.501086895	1.097385231	-0.001302777	0.090904253	0.251028975	0.355926003	0.087761451	0.122495847	0.13589965	0.01227956	0.999878354	0.976750668	Bacteria.Bacteroidetes.Bacteroidia.Bacteroidales.Porphyromonadaceae.Barnesiella	THOC3
17089	ENSG00000051596	rs78058801	0.006007549	0.000304676	0.775858445	0.532367512	-0.487003227	0.875791493	0.030265479	-0.088268296	0.171448117	0.22949714	0.105857723	0.140610761	0.012117979	0.000469505	0.999670759	0.996530704	Bacteria.Firmicutes.Clostridia.Clostridiales.Ruminococcaceae.Flavonifractor	THOC3
17090	ENSG00000051596	rs78058801	0.004988805	0.000185631	0.976110169	0.445539505	-0.488791042	0.899333674	-0.002051879	0.072662014	0.168153808	0.226843129	0.068256172	0.094668644	0.009459943	0.000317091	0.998277807	0.999325446	Bacteria.Bacteroidetes.Bacteroidia.Bacteroidales.Porphyromonadaceae.Parabacteroides	THOC3
17091	ENSG00000051596	rs78058801	0.013152875	0.000504808	0.642581281	0.355894625	-0.550094126	1.050876136	-0.042870129	0.111926923	0.215758025	0.286995146	0.091942756	0.120372288	0.045980233	0.001915133	0.795595205	0.910884448	Bacteria.Bacteroidetes.Bacteroidia.Bacteroidales.Porphyromonadaceae.Odoribacter	THOC3
17092	ENSG00000051596	rs78058801	0.266174687	0.009691259	0.263613074	0.948286638	-0.277728268	0.888184737	0.12296669	-0.009429172	0.24762613	0.333234642	0.109046843	0.144820185	0.381922034	0.028050015	0.948905015	0.968249688	Bacteria.Firmicutes.Clostridia.Clostridiales.Ruminococcaceae.Ruminococcaceae_NK4A214_group	THOC3
17093	ENSG00000051596	rs78058801	0.006745855	0.000102374	0.785863458	0.291238177	-0.474675333	0.959301419	-0.026631956	-0.166447865	0.169605931	0.231762171	0.097620582	0.15642703	0.013581344	0.000197178	0.818183836	0.909229233	Bacteria.Actinobacteria.Actinobacteria	THOC3
17094	ENSG00000051596	rs78058801	0.867385247	0.465690121	0.374389645	0.545523874	-0.081894349	0.498625423	-0.084162346	0.079584898	0.488506703	0.679482021	0.094095617	0.130967378	0.945217012	0.583080941	0.999973618	0.989705988	Bacteria.Bacteroidetes.Bacteroidia.Bacteroidales.Bacteroidaceae.Bacteroides	THOC3
17095	ENSG00000051596	rs78058801	0.016835443	0.000115074	0.426892622	0.513460571	-0.43046145	1.077630581	-0.062009276	-0.073506327	0.175444438	0.262507118	0.077556701	0.111871127	0.050287589	0.000533978	0.514083002	0.955411883	Bacteria.Firmicutes.Clostridia.Clostridiales.Lachnospiraceae.Anaerostipes	THOC3
17096	ENSG00000051596	rs78058801	0.184025046	0.074880119	0.401749289	0.295042454	-0.336531334	0.616849085	0.079315052	-0.126803007	0.25062943	0.340754182	0.093972034	0.120120006	0.282974938	0.090797485	0.998896274	0.99087052	Bacteria.Proteobacteria.Deltaproteobacteria.Desulfovibrionales.Desulfovibrionaceae.Desulfovibrio	THOC3
17097	ENSG00000051596	rs78058801	0.070104816	0.000767922	0.974904285	0.107982543	-0.500139686	1.173057875	-0.003031413	0.197132992	0.271586763	0.33226003	0.095993526	0.120955924	0.132381807	0.002871402	0.901289148	0.944685248	Bacteria.Firmicutes.Clostridia.Clostridiales.Ruminococcaceae.Ruminococcus_2	THOC3
17098	ENSG00000051596	rs78058801	0.073915546	0.022163878	0.779575424	0.686355833	-0.44327698	0.784959496	0.02535581	-0.051498925	0.244037279	0.334927499	0.090222628	0.126964289	0.137405713	0.029682144	0.835641327	0.996502544	Bacteria.Firmicutes.Clostridia.Clostridiales.Family_XI	THOC3
17099	ENSG00000051596	rs78058801	0.013125753	0.001056388	0.62693725	0.395291973	-0.555269571	1.078996835	0.04685004	-0.114934998	0.217720186	0.314666728	0.095933092	0.1343126	0.062253372	0.003829008	0.850031234	0.897490053	Bacteria.Firmicutes.Negativicutes.Selenomonadales.Veillonellaceae	THOC3
17100	ENSG00000051596	rs78058801	0.051408889	0.0056061	0.558785297	0.710436116	-0.420208096	0.812822036	0.051661148	-0.043856982	0.211730398	0.283677001	0.08790739	0.11761056	0.064513194	0.003709314	0.59351899	0.982165009	Bacteria.Firmicutes.Clostridia.Clostridiales.Peptostreptococcaceae.Intestinibacter	THOC3
17101	ENSG00000051596	rs78058801	0.010256567	0.000676232	0.753072831	0.3923316	-0.527007096	1.06658192	-0.024674255	0.09605941	0.199314512	0.298715357	0.078102006	0.11155033	0.040419522	0.002767546	0.756556555	0.966402494	Bacteria.Firmicutes.Clostridia.Clostridiales.Ruminococcaceae.Ruminococcus_1	THOC3
17102	ENSG00000051596	rs78058801	0.011196115	0.001635208	0.727483248	0.863567451	-0.532535851	0.914974997	0.033871451	-0.025383934	0.20395549	0.278356906	0.096780377	0.147139072	0.042118425	0.003211272	0.976314705	0.992584463	Bacteria.Firmicutes.Bacilli.Lactobacillales.Streptococcaceae.Streptococcus	THOC3
17103	ENSG00000051596	rs78058801	0.52699087	0.075601643	0.068104457	0.259715459	-0.156341186	0.61682195	0.208839525	-0.17106453	0.245808329	0.341604039	0.112570292	0.150453469	0.495967118	0.085305128	0.99991226	0.982046009	Bacteria.Actinobacteria.Coriobacteriia.Coriobacteriales.Coriobacteriaceae.Collinsella	THOC3
17104	ENSG00000051596	rs78058801	0.122008505	0.009829991	0.300438784	0.552248801	-0.345795505	0.803551177	-0.132059742	0.091488509	0.220696476	0.302083846	0.126516744	0.153118558	0.151723769	0.015216195	0.890411299	0.927561557	Bacteria.Firmicutes.Clostridia.Clostridiales.Lachnospiraceae.Blautia	THOC3
17105	ENSG00000051596	rs78058801	0.0425295	0.003858275	0.787464843	0.727061414	-0.453212853	0.998351092	0.023930085	0.045642492	0.219051846	0.333119906	0.0883945	0.130203468	0.140246084	0.012966947	0.981084248	0.998600531	Bacteria.Firmicutes.Clostridia.Clostridiales.Ruminococcaceae.Ruminiclostridium_6	THOC3
17106	ENSG00000051596	rs78058801	0.003398455	0.000176441	0.397593752	0.184692588	-0.541812523	1.082599728	-0.065890109	0.155497991	0.178175603	0.27203673	0.077377238	0.115984781	0.019867533	0.000707644	0.526212233	0.849052109	Bacteria.Firmicutes.Clostridia.Clostridiales.Christensenellaceae.Christensenellaceae_R_7_group	THOC3
17107	ENSG00000051596	rs78058801	0.059217163	0.005118607	0.693114008	0.643054269	-0.436814388	1.059878754	0.034070185	0.061459529	0.227479021	0.36576514	0.08595068	0.131999151	0.171305989	0.018482522	0.961249848	0.997513341	Bacteria.Firmicutes.Clostridia.Clostridiales.Lachnospiraceae.Eubacterium_xylanophilum_group	THOC3
17108	ENSG00000051596	rs78058801	0.013406013	0.000850525	0.890159994	0.765793427	-0.484601141	0.946738648	0.013113641	0.037440993	0.19061872	0.270635934	0.094584882	0.125165316	0.033635052	0.001636332	0.972464921	0.907101516	Bacteria.Proteobacteria.Gammaproteobacteria.Pseudomonadales.Pseudomonadaceae.Pseudomonas	THOC3
17109	ENSG00000051596	rs78058801	0.004456874	0.000215749	0.870842602	0.360238066	-0.498681198	0.886276226	0.011858379	0.086665044	0.169240901	0.226100595	0.072647607	0.094055862	0.01005985	0.000276301	0.835303623	0.903004347	Bacteria.Firmicutes.Clostridia.Clostridiales.Lachnospiraceae.Lachnospiraceae_NK4A136_group	THOC3
17110	ENSG00000051596	rs78058801	0.03021851	0.001132217	0.727584625	0.674891216	-0.449365762	0.97316843	-0.027642158	-0.047992722	0.202807704	0.285661401	0.079012154	0.113902858	0.067054881	0.0023681	0.727628251	0.955972809	Bacteria.Firmicutes.Clostridia.Clostridiales.Lachnospiraceae.Lachnoclostridium	THOC3
17111	ENSG00000051596	rs78058801	0.579891136	0.194926595	0.324006723	0.400824031	-0.192392645	0.56048568	0.110789447	-0.118821866	0.345820645	0.427968079	0.111480908	0.140501618	0.497412237	0.165101418	0.997594253	0.968019235	Bacteria.Firmicutes.Erysipelotrichia.Erysipelotrichales.Erysipelotrichaceae.Faecalitalea	THOC3
17112	ENSG00000051596	rs78058801	0.318973617	0.152238846	0.818553566	0.801607464	-0.407551939	0.763936084	-0.024522797	0.03510868	0.405820017	0.527338709	0.106465017	0.139156053	0.655599871	0.23653061	0.998803525	0.997226571	Bacteria.Firmicutes.Clostridia.Clostridiales.Lachnospiraceae.Eubacterium_rectale_group	THOC3
17113	ENSG00000051596	rs78058801	0.005038412	0.000175572	0.647909159	0.402730165	-0.504891399	0.933496253	-0.041113267	0.109522009	0.173902383	0.234483827	0.089610669	0.130033298	0.012751516	0.00031127	0.998043854	0.98261409	Bacteria.Firmicutes.Clostridia.Clostridiales.Ruminococcaceaencultured	THOC3
17114	ENSG00000051596	rs78058801	0.006956243	0.000493389	0.889678584	0.498760731	-0.50377198	1.001816267	-0.008537339	0.065390358	0.180722366	0.273069164	0.061306881	0.096126662	0.024071542	0.001306714	0.963437541	0.99789802	Bacteria.Verrucomicrobia	THOC3
17115	ENSG00000051596	rs78058801	0.030231776	0.003611283	0.653083429	0.849071341	-0.445191703	0.860655299	0.060942923	-0.035864897	0.200940597	0.284993049	0.134958487	0.18771186	0.069863678	0.005112884	0.999005033	0.944575137	Bacteria.Actinobacteria.Coriobacteriia.Coriobacteriales	THOC3
17116	ENSG00000051596	rs78058801	0.041311767	0.0028609	0.916845652	0.575804278	-0.503435821	1.029039705	-0.012492042	0.091594955	0.241838334	0.331961588	0.119182211	0.162875653	0.150225213	0.010950319	0.99792254	0.986607256	Bacteria.Firmicutes.Clostridia.Clostridiales.Family_XIII.Family_XIII_AD3011_group	THOC3
17117	ENSG00000051596	rs78058801	0.027046674	0.000422646	0.627146989	0.45203307	-0.436681448	0.97346558	-0.056234369	-0.131202698	0.193049207	0.261938097	0.115219285	0.173414706	0.050724341	0.00088797	0.84316662	0.944653669	Bacteria.Actinobacteria	THOC3
17118	ENSG00000051596	rs78058801	0.052307727	0.043563065	0.859266213	0.831501628	-0.525612571	0.811299151	-0.018469716	-0.033187164	0.265888588	0.394137461	0.103754738	0.155346313	0.178324681	0.071899527	0.998891856	0.999590371	Bacteria.Firmicutes.Bacilli.Bacillales.Staphylococcaceae.Staphylococcus	THOC3
17119	ENSG00000051596	rs78058801	0.064150584	0.002592945	0.476219743	0.708939873	-0.405844007	0.99938062	0.05193845	0.039578252	0.215509085	0.318958367	0.072484249	0.105564286	0.132641871	0.006515715	0.999858829	0.957708045	Bacteria.Proteobacteria.Betaproteobacteria.Neisseriales.Neisseriaceae.Eikenella	THOC3
17120	ENSG00000051596	rs78058801	0.015082717	0.002164694	0.835374606	0.810316815	-0.515132318	0.92579459	-0.025245736	0.041899416	0.206332679	0.289853967	0.120996111	0.17385941	0.066289394	0.00614212	0.998820086	0.961415255	Bacteria.Firmicutes.Clostridia.Clostridiales.Family_XIII	THOC3
17121	ENSG00000051596	rs78058801	0.045647976	0.003715598	0.50888949	0.68597199	-0.416262664	0.818182739	0.056208095	-0.047317836	0.204274573	0.271816668	0.08462081	0.11650553	0.066036112	0.00508777	0.979221309	0.998719086	Bacteria.Firmicutes.Bacilli.Bacillales.Family_XI.Gemella	THOC3
17122	ENSG00000051596	rs78058801	0.016396806	0.002214537	0.693656632	0.370990543	-0.453621287	0.795028993	0.036278263	-0.110355136	0.184104569	0.24950839	0.091692108	0.122500279	0.027801911	0.00198736	0.900603743	0.98064907	Bacteria.Actinobacteria.Actinobacteria.Bifidobacteriales.Bifidobacteriaceae.Bifidobacterium	THOC3
17123	ENSG00000051596	rs78058801	0.700341438	0.254295401	0.566761361	0.902609913	-0.203745732	0.998549837	-0.055515024	-0.019578225	0.527068246	0.868189674	0.096419388	0.159375084	0.960563694	0.51344797	0.997675757	0.947294817	Bacteria.Bacteroidetes	THOC3
17124	ENSG00000051596	rs78058801	0.037552187	0.001297721	0.645853689	0.175015662	-0.597858272	1.314104125	-0.05182141	0.222409021	0.281587832	0.390800547	0.112245793	0.162195489	0.163534711	0.007461488	0.99032513	0.82520416	Bacteria.Firmicutes.Clostridia.Clostridiales.Ruminococcaceae.Ruminococcaceae_UCG_013	THOC3
17125	ENSG00000051596	rs78058801	0.017634671	0.004327266	0.300341322	0.22557859	-0.769727419	1.376351222	0.13545544	-0.222147238	0.316079046	0.465466166	0.12974353	0.181575231	0.159456793	0.031911424	0.868168484	0.856433681	Bacteria.Firmicutes.Negativicutes.Selenomonadales	THOC3
17126	ENSG00000051596	rs78058801	0.00370583	0.002349782	0.478454401	0.843488392	-0.546770751	0.803838338	0.047091529	0.016605397	0.181593122	0.253858373	0.066055567	0.083770828	0.017289982	0.004094514	0.997282517	0.999171204	Bacteria.Proteobacteria.Gammaproteobacteria.Enterobacteriales.Enterobacteriaceae	THOC3
17127	ENSG00000051596	rs78058801	0.127598346	0.035598025	0.077557414	0.032982481	-0.30109662	0.567350605	0.163834177	-0.277601244	0.195091617	0.264355177	0.091352843	0.127413527	0.124574805	0.02416528	0.945687051	0.823043084	Bacteria.Firmicutes.Bacilli.Lactobacillales.Carnobacteriaceae.Granulicatella	THOC3
17128	ENSG00000051596	rs78058801	0.004373809	0.000456891	0.615886133	0.876674886	-0.501772808	0.86742286	0.044999586	-0.019233736	0.169909343	0.234918581	0.089264789	0.12345283	0.010242444	0.000672743	0.997117901	0.954858178	Bacteria.Firmicutes.Clostridia.Clostridiales.Lachnospiraceae.Eubacterium_hallii_group	THOC3
17129	ENSG00000051596	rs78058801	0.010203668	0.000898776	0.916122806	0.987702261	-0.499695752	0.884402234	-0.010659835	-0.002038675	0.188846626	0.25409027	0.100822032	0.131757331	0.020810036	0.000985755	0.743412277	0.894960143	Bacteria.Firmicutes.Clostridia.Clostridiales.Peptostreptococcaceae	THOC3
17130	ENSG00000051596	rs78058801	0.003747969	9.39E-05	0.245855662	0.053172532	-0.647334453	1.403296117	0.094436226	-0.233308776	0.215272603	0.336998409	0.080642667	0.118467135	0.044645248	0.001005967	0.9994853	0.999502343	Bacteria.Firmicutes.Clostridia.Clostridiales.Lachnospiraceae.Ruminococcus_gnavus_group	THOC3
17131	ENSG00000051596	rs78058801	0.022050003	0.046150138	0.607972957	0.668583385	-0.596726504	0.713616567	0.042888071	0.045979636	0.254385345	0.351032527	0.083201762	0.10691753	0.130910701	0.064829135	0.996566686	0.997858307	Bacteria.Proteobacteria.Gammaproteobacteria	THOC3
17132	ENSG00000051596	rs78058801	0.053401256	0.006312767	0.845572127	0.759061787	-0.462618001	0.993640232	0.019486937	0.042669477	0.235135616	0.352018915	0.099651752	0.138534066	0.182005753	0.019833892	0.998832683	0.995738724	Bacteria.Firmicutes.Clostridia.Clostridiales.Ruminococcaceae.Eubacterium_coprostanoligenes_group	THOC3
17133	ENSG00000051596	rs78058801	0.047612102	0.001319779	0.591266452	0.568369865	-0.431770111	0.939294027	0.038466512	0.052791064	0.213850043	0.279791537	0.071277409	0.092070873	0.055753381	0.001834871	0.955858825	0.966245262	Bacteria.Firmicutes.Clostridia.Clostridiales.Lachnospiraceae.Tyzzerella	THOC3
17134	ENSG00000051596	rs78058801	0.006430348	0.00146114	0.562681124	0.821413361	-0.549710787	0.900304102	-0.056106761	0.028782743	0.195207771	0.270852735	0.096428412	0.126996492	0.021878225	0.002505982	0.827810915	0.983121182	Bacteria.Firmicutes.Clostridia.Clostridiales.Lachnospiraceae.Eubacterium_eligens_group	THOC3
17135	ENSG00000051596	rs78058801	0.505884097	0.199549326	0.203607021	0.566797404	0.562946465	1.664249487	-0.180919119	-0.122420407	0.841513038	1.284116515	0.140873398	0.212641545	0.999435429	0.959065662	0.999968393	0.999515331	Bacteria.Firmicutes	THOC3
17136	ENSG00000051620	rs3813337	0.478147584	0.767946255	0.28507616	0.818744979	-0.148009068	0.127709837	-0.086644669	0.038735343	0.207467907	0.431016497	0.080385154	0.16834919	0.466777921	0.393860451	0.997947728	0.9977362	Bacteria.Actinobacteria.Actinobacteria.Micrococcales	HEBP2
17137	ENSG00000051620	rs3813337	0.942389517	0.948839029	0.873597198	0.388032011	0.011433448	-0.016432981	-0.010273985	-0.088695228	0.157600944	0.255118811	0.064325109	0.102063125	0.402766642	0.299065773	0.955916619	0.989115288	Bacteria.Firmicutes.Clostridia.Clostridiales.Ruminococcaceae.Ruminococcaceae_UCG_003	HEBP2
17138	ENSG00000051620	rs3813337	0.47685322	0.964598225	0.141395425	0.493979346	0.095200548	-0.010754306	-0.094219656	0.101954061	0.133051752	0.241368861	0.063288763	0.148216096	0.265482996	0.220286134	0.977260763	0.964347136	Bacteria.Firmicutes.Negativicutes.Selenomonadales.Veillonellaceae.Veillonella	HEBP2
17139	ENSG00000051620	rs3813337	0.565576002	0.684693623	0.533957133	0.72943817	0.111951158	0.141433005	-0.054886932	-0.045501777	0.193844397	0.346741551	0.087775604	0.130990644	0.383846904	0.360231065	0.898945428	0.866226728	Bacteria.Firmicutes.Erysipelotrichia.Erysipelotrichales	HEBP2
17140	ENSG00000051620	rs3813337	0.832315361	0.835521345	0.826283696	0.785251983	0.027165733	0.049205578	0.011070993	0.024640509	0.127787175	0.236042794	0.050241144	0.090057084	0.317345494	0.170926546	0.827704589	0.9272906	Bacteria.Firmicutes.Clostridia.Clostridiales.Lachnospiraceae.Lachnospiraceae_NK4A136_group	HEBP2
17141	ENSG00000051620	rs3813337	0.752569393	0.834748566	0.435305946	0.547734628	0.040870952	0.049982682	0.045773214	-0.065150608	0.129097494	0.23863269	0.05830989	0.10780815	0.275189647	0.205826627	0.99935717	0.960853802	Bacteria.Firmicutes.Erysipelotrichia.Erysipelotrichales.Erysipelotrichaceae.Erysipelotrichaceae_UCG_003	HEBP2
17142	ENSG00000051620	rs3813337	0.901610869	0.936400911	0.758046104	0.829578797	-0.029981203	-0.039301371	0.016673832	0.021794142	0.241568812	0.490631234	0.053899871	0.100847461	0.678462194	0.534508718	0.987631434	0.932561433	Bacteria.Firmicutes.Clostridia.Clostridiales.Ruminococcaceae.Faecalibacterium	HEBP2
17143	ENSG00000051620	rs3813337	0.429180682	0.368410693	0.131325294	0.328431241	-0.12851833	0.399587936	-0.071893734	0.129871245	0.161543475	0.441165451	0.047046002	0.131891493	0.348120137	0.174612028	0.86527713	0.998607976	Bacteria.Firmicutes.Clostridia.Clostridiales.Lachnospiraceae.Tyzzerella_4	HEBP2
17144	ENSG00000051620	rs3813337	0.838514113	0.487866554	0.228359236	0.531771554	-0.026588436	0.170048709	-0.053958566	-0.050413523	0.129945208	0.243735089	0.044371564	0.08019142	0.294497084	0.128603311	0.67050558	0.993577312	Bacteria.Proteobacteria.Betaproteobacteria.Burkholderiales.Alcaligenaceae.Sutterella	HEBP2
17145	ENSG00000051620	rs3813337	0.817745976	0.86015824	0.445978969	0.69122348	-0.034787494	0.044851414	-0.066989075	-0.068849527	0.150347506	0.253579979	0.087362317	0.172568427	0.409025162	0.235658866	0.999672451	0.998587032	Bacteria.Firmicutes.Clostridia.Clostridiales.Ruminococcaceae.Butyricicoccus	HEBP2
17146	ENSG00000051620	rs3813337	0.843791179	0.827372123	0.406653871	0.815694469	-0.028639047	0.066129851	-0.06596439	0.032213113	0.144761923	0.302026544	0.078978543	0.137643115	0.39493828	0.241005533	0.991744893	0.894057871	Bacteria.Firmicutes.Bacilli.Lactobacillales.Carnobacteriaceae	HEBP2
17147	ENSG00000051620	rs3813337	0.654342632	0.883691024	0.37598305	0.728485408	0.058965074	0.034665368	0.05091411	-0.036677937	0.131088308	0.236031245	0.057114674	0.105202509	0.258194287	0.216935313	0.911615867	0.96508845	Bacteria.Firmicutes.Clostridia.Clostridiales.Ruminococcaceae.Ruminococcaceae_UCG_002	HEBP2
17148	ENSG00000051620	rs3813337	0.972731227	0.717748248	0.796201875	0.784764182	0.00533996	0.127659876	-0.012918809	0.03104691	0.155616506	0.351635219	0.049816515	0.11320766	0.497563283	0.233510412	0.994141038	0.99999132	Bacteria.Firmicutes.Clostridia.Clostridiales.Clostridiaceae_1	HEBP2
17149	ENSG00000051620	rs3813337	0.993632074	0.365643562	0.878755668	0.312385904	-0.001623732	0.330269345	-0.01215208	0.159670383	0.202666263	0.362521288	0.079348379	0.156825478	0.662718983	0.262090149	0.949374291	0.966332496	Bacteria.Firmicutes.Clostridia.Clostridiales.Ruminococcaceae.Ruminococcaceae_NK4A214_group	HEBP2
17150	ENSG00000051620	rs3813337	0.904151549	0.802268564	0.824466448	0.976077571	0.01692616	0.060710756	0.014751833	0.002763906	0.140013577	0.241453979	0.066240493	0.091816577	0.317358509	0.212423612	0.999694213	0.921230354	Bacteria.Firmicutes.Clostridia.Clostridiales.Lachnospiraceaencultured	HEBP2
17151	ENSG00000051620	rs3813337	0.871458518	0.522320662	0.68303947	0.507266673	-0.02957182	0.210087678	-0.028258526	0.076386246	0.182040804	0.326600184	0.068896832	0.114558262	0.534288468	0.221266017	0.996596763	0.999791394	Bacteria.Firmicutes.Clostridia.Clostridiales.Ruminococcaceae.Ruminococcaceae_UCG_005	HEBP2
17152	ENSG00000051620	rs3813337	0.414834671	0.397410704	0.016325035	0.130866904	0.099747045	0.198685751	0.107909346	0.151214649	0.121543632	0.233233187	0.043764971	0.098832504	0.198379036	0.117073284	0.844253506	0.772606143	Bacteria.Proteobacteria.Betaproteobacteria.Burkholderiales.Alcaligenaceae.Parasutterella	HEBP2
17153	ENSG00000051620	rs3813337	0.870316979	0.772617023	0.830070715	0.862804052	0.021834461	0.072050218	0.01183628	-0.021464815	0.133216666	0.248311475	0.054930782	0.123722379	0.338570825	0.170477601	0.999296249	0.977793214	Bacteria.Bacteroidetes.Bacteroidia.Bacteroidales.Porphyromonadaceae	HEBP2
17154	ENSG00000051620	rs3813337	0.46720909	0.967568262	0.17639094	0.531793649	-0.115932911	-0.010430076	-0.074282684	-0.051880823	0.158524508	0.255543347	0.054347107	0.082529871	0.319418928	0.403751133	0.518910365	0.896507753	Bacteria.Firmicutes.Clostridia.Clostridiales.Lachnospiraceae.Lachnospiraceae_UCG_010	HEBP2
17155	ENSG00000051620	rs3813337	0.728152918	0.922803305	0.782712339	0.7352634	0.049740843	0.024595801	0.020643265	-0.039347296	0.142488699	0.25283488	0.074543159	0.115868545	0.309694008	0.223438908	0.998043854	0.98261409	Bacteria.Firmicutes.Clostridia.Clostridiales.Ruminococcaceaencultured	HEBP2
17156	ENSG00000051620	rs3813337	0.802692655	0.723855326	0.316700405	0.78650679	-0.036213145	0.103352969	0.053611389	-0.027171818	0.144340296	0.291263232	0.053131459	0.099907257	0.374386785	0.242073349	0.670612892	0.935568656	Bacteria.Proteobacteria.Betaproteobacteria.Burkholderiales.Alcaligenaceae	HEBP2
17157	ENSG00000051620	rs3813337	0.925185742	0.50367368	0.502253091	0.125140937	0.012162852	0.161861592	0.039941802	-0.180858707	0.129023287	0.240700266	0.0591985	0.116414303	0.304022144	0.150050492	0.919213845	0.989428248	Bacteria.Proteobacteria.Gammaproteobacteria.Pasteurellales.Pasteurellaceae.Haemophilus	HEBP2
17158	ENSG00000051620	rs3813337	0.969774941	0.676140185	0.717549085	0.726006266	-0.006006526	0.164388128	-0.018257871	0.045509187	0.157913639	0.391746279	0.050253661	0.129301901	0.513372771	0.252367735	0.99714486	0.996602117	Bacteria.Firmicutes.Clostridia.Clostridiales.Clostridiaceae_1.Clostridium_sensu_stricto_1	HEBP2
17159	ENSG00000051620	rs3813337	0.875063718	0.305600003	0.65049204	0.301172334	-0.026390828	0.575275033	-0.02708455	0.17813977	0.167188425	0.557092321	0.059502122	0.170923984	0.505879176	0.159748246	0.999858829	0.929555963	Bacteria.Proteobacteria.Betaproteobacteria.Neisseriales.Neisseriaceae.Eikenella	HEBP2
17160	ENSG00000051620	rs3813337	0.946103749	0.899120155	0.051052339	0.708924163	0.008443634	0.032679371	0.109445564	-0.041144256	0.12442345	0.256773375	0.055059388	0.109734965	0.298426178	0.202529325	0.864365717	0.895945293	Bacteria.Bacteroidetes.Bacteroidia.Bacteroidales.Rikenellaceae	HEBP2
17161	ENSG00000051620	rs3813337	0.871556776	0.691206179	0.81149284	0.728290535	-0.068872687	0.355276389	0.02093022	-0.058986679	0.424299777	0.890432578	0.087401395	0.169063719	0.927651478	0.730677405	0.999135888	0.996172726	Bacteria.Firmicutes.Clostridia.Clostridiales.Ruminococcaceae	HEBP2
17162	ENSG00000051620	rs3813337	0.943525187	0.601808933	0.425396278	0.465771203	0.009170977	0.140094582	0.051552765	-0.101253027	0.128961186	0.267170377	0.064269217	0.138003734	0.304185583	0.160549408	0.712361737	0.958235751	Bacteria.Firmicutes.Clostridia.Clostridiales.Lachnospiraceae.Dorea	HEBP2
17163	ENSG00000051620	rs3813337	0.930251268	0.5039688	0.543474937	0.134037385	0.01143976	0.162175079	0.036245526	-0.176784212	0.130191675	0.241333928	0.05934298	0.11651163	0.28900584	0.149387743	0.919978938	0.987424055	Bacteria.Proteobacteria.Gammaproteobacteria.Pasteurellales.Pasteurellaceae	HEBP2
17164	ENSG00000051620	rs3813337	0.595075438	0.860597597	0.623055271	0.809868904	0.297507149	-0.169341616	-0.052004622	0.042964223	0.556996459	0.960469682	0.105297942	0.177849426	0.954184916	0.793225146	0.999826541	0.999832315	Bacteria.Firmicutes.Clostridia.Clostridiales.Lachnospiraceae	HEBP2
17165	ENSG00000051620	rs3813337	0.739836062	0.405920976	0.797549196	0.182670378	0.057524326	-0.291236119	0.023853688	-0.285089367	0.172490668	0.348147291	0.09260897	0.211653822	0.490082104	0.200392281	0.998820086	0.961415255	Bacteria.Firmicutes.Clostridia.Clostridiales.Family_XIII	HEBP2
17166	ENSG00000051620	rs3813337	0.93491548	0.956075257	0.701341089	0.078272616	0.010245564	0.012862562	0.020846913	-0.156865372	0.124978191	0.232628734	0.054118605	0.087682814	0.328310884	0.22448707	0.900011038	0.673474134	Bacteria.Fusobacteria.Fusobacteriia.Fusobacteriales.Fusobacteriaceae.Fusobacterium	HEBP2
17167	ENSG00000051620	rs3813337	0.892485375	0.852580864	0.678303204	0.986514054	-0.025148481	0.061612545	-0.027629402	-0.002097801	0.185337195	0.330242737	0.066312355	0.123632139	0.528520234	0.333544104	0.866026969	0.998504835	Bacteria.Firmicutes.Erysipelotrichia.Erysipelotrichales.Erysipelotrichaceae.Clostridium_innocuum_group	HEBP2
17168	ENSG00000051620	rs3813337	0.785524046	0.472882612	0.847945727	0.359488122	0.047711373	0.220610663	-0.016011068	-0.148158313	0.17460425	0.305554009	0.083171601	0.160540849	0.489980933	0.193680969	0.991685497	0.973447285	Bacteria.Firmicutes.Bacilli.Lactobacillales	HEBP2
17169	ENSG00000051620	rs3813337	0.711756676	0.483922397	0.72284349	0.350463547	0.059572135	0.204540117	-0.029313877	-0.153570659	0.16052083	0.290523334	0.082295846	0.163293094	0.437345803	0.177920049	0.976314705	0.980405449	Bacteria.Firmicutes.Bacilli.Lactobacillales.Streptococcaceae.Streptococcus	HEBP2
17170	ENSG00000051620	rs3813337	0.832611055	0.854773587	0.979107847	0.989226709	0.029071823	0.054788582	0.001329882	0.001407309	0.13699869	0.298152505	0.050588176	0.103823915	0.376854053	0.265889954	0.827754433	0.885622459	Bacteria.Firmicutes.Clostridia.Clostridiales.Lachnospiraceae.Roseburia	HEBP2
17171	ENSG00000051620	rs3813337	0.620013932	0.531711545	0.397114806	0.269376023	-0.090820286	-0.214175609	0.064290849	0.176820147	0.182291248	0.340633343	0.075422172	0.158723587	0.426570762	0.276589385	0.99759175	0.986746924	Bacteria.Firmicutes.Clostridia.Clostridiales.Lachnospiraceae.Lachnospiraceae_UCG_008	HEBP2
17172	ENSG00000051620	rs3813337	0.943962685	0.951363229	0.693374773	0.077794954	0.008833261	0.014263391	0.021542751	-0.157443638	0.125183679	0.232944442	0.054395803	0.087861501	0.324318986	0.227679353	0.892356284	0.675411331	Bacteria.Fusobacteria.Fusobacteriia.Fusobacteriales	HEBP2
17173	ENSG00000051620	rs3813337	0.260103009	0.421944296	0.138860636	0.962902999	-0.253912228	0.219228063	-0.110990945	-0.004078688	0.223502573	0.271266899	0.074071106	0.0873557	0.298725169	0.237440329	0.981446852	0.962551394	Bacteria.Proteobacteria.Gammaproteobacteria.Enterobacteriales.Enterobacteriaceae.Citrobacter	HEBP2
17174	ENSG00000051620	rs3813337	0.930359302	0.630792435	0.91443442	0.449819121	0.015134821	0.128394763	-0.007696687	0.085381799	0.1725117	0.265885203	0.071354291	0.112298835	0.503183469	0.242889641	0.635546425	0.934137909	Bacteria.Firmicutes.Clostridia.Clostridiales.Christensenellaceae	HEBP2
17175	ENSG00000051620	rs3813337	0.944994557	0.447325289	0.793081795	0.290100032	0.009249172	0.207060915	-0.018379962	0.136348046	0.133540963	0.270838514	0.069781834	0.12783477	0.367004395	0.113314231	0.904154296	0.976482596	Bacteria.Actinobacteria.Actinobacteria.Bifidobacteriales.Bifidobacteriaceae.Bifidobacterium	HEBP2
17176	ENSG00000051620	rs3813337	0.964497844	0.734846919	0.789609479	0.784222408	0.006793946	0.148797815	0.016450238	-0.040950595	0.152051406	0.437458867	0.061399872	0.148935275	0.52153233	0.274961709	0.959667475	0.997216401	Bacteria.Firmicutes.Clostridia.Clostridiales.Ruminococcaceae.Subdoligranulum	HEBP2
17177	ENSG00000051620	rs3813337	0.751952682	0.941919783	0.335869611	0.348828061	-0.045095361	-0.018386948	-0.052850574	-0.117770263	0.142074559	0.251395887	0.054510958	0.124799028	0.375006683	0.241039048	0.891358701	0.979585985	Bacteria.Firmicutes.Erysipelotrichia.Erysipelotrichales.Erysipelotrichaceae.Erysipelatoclostridium	HEBP2
17178	ENSG00000051620	rs3813337	0.356565169	0.356167699	0.162426116	0.270407033	0.141667676	0.273683666	0.076453969	0.103534832	0.152571069	0.294502521	0.054107498	0.093140784	0.242861792	0.155816154	0.959024967	0.998439902	Bacteria.Verrucomicrobia.Verrucomicrobiae.Verrucomicrobiales.Verrucomicrobiaceae.Akkermansia	HEBP2
17179	ENSG00000051620	rs3813337	0.873868015	0.854647452	0.678290751	0.929806665	0.02070824	0.054697226	-0.02258253	0.010207294	0.129934457	0.297394085	0.054197308	0.115427714	0.284983219	0.221869828	0.968802863	0.997181136	Bacteria.Bacteroidetes.Bacteroidia.Bacteroidales.Prevotellaceae	HEBP2
17180	ENSG00000051620	rs3813337	0.896285699	0.897429992	0.928830594	0.93794087	0.088137055	0.140983884	-0.010117198	-0.013826412	0.673492134	1.089405173	0.112835603	0.176898754	0.997454612	0.889372626	0.997650199	0.999159905	Bacteria.Firmicutes.Clostridia.Clostridiales	HEBP2
17181	ENSG00000051620	rs3813337	0.666985426	0.745156153	0.710392138	0.529377065	0.084128804	-0.118527102	0.030972938	-0.111759233	0.194626891	0.363113492	0.083046403	0.176736665	0.485798001	0.387222541	0.890246619	0.882423848	Bacteria.Firmicutes.Clostridia.Clostridiales.Ruminococcaceae.Ruminiclostridium_9	HEBP2
17182	ENSG00000051620	rs3813337	0.794716629	0.791449635	0.451044582	0.701596387	0.033409936	0.063060353	0.048469372	0.043387557	0.127879126	0.23749804	0.063923062	0.112735482	0.270912463	0.202517793	0.987817466	0.997201293	Bacteria.Firmicutes.Clostridia.Clostridiales.Lachnospiraceae.Coprococcus_1	HEBP2
17183	ENSG00000051620	rs3813337	0.407085779	0.891170514	0.369649905	0.985689004	0.171574931	0.055940627	0.065567128	-0.002376813	0.205615256	0.407254313	0.072578234	0.131999149	0.373747481	0.444528398	0.999878354	0.998275086	Bacteria.Bacteroidetes.Bacteroidia.Bacteroidales.Porphyromonadaceae.Barnesiella	HEBP2
17184	ENSG00000051620	rs3813337	0.312225401	0.304870979	0.311301804	0.313905987	0.374724491	0.836396317	-0.088168323	-0.195166873	0.367924864	0.808730398	0.08640206	0.192297383	0.734794755	0.475233725	0.999330493	0.996754281	Bacteria.Proteobacteria	HEBP2
17185	ENSG00000051620	rs3813337	0.818311924	0.45166811	0.878287445	0.213778717	0.04569458	0.222079216	0.011460629	0.136685456	0.198113066	0.293291259	0.074543287	0.108866147	0.502324784	0.241099293	0.77461404	0.959078693	Bacteria.Firmicutes.Clostridia.Clostridiales.Ruminococcaceae.Ruminococcus_1	HEBP2
17186	ENSG00000051620	rs3813337	0.604013823	0.799152715	0.447049268	0.948892022	0.075071276	0.078965672	0.045823275	0.007552552	0.144041476	0.309077448	0.059900904	0.117373639	0.318596274	0.155898598	0.544000376	0.995873021	Bacteria.Firmicutes.Clostridia.Clostridiales.Peptostreptococcaceae.Intestinibacter	HEBP2
17187	ENSG00000051620	rs3813337	0.795110215	0.337892056	0.844860698	0.29229022	0.043682113	0.336034091	0.013058855	0.145311582	0.167525368	0.348055354	0.066469765	0.136863872	0.427431775	0.173425088	0.831256769	0.907006858	Bacteria.Bacteroidetes.Bacteroidia.Bacteroidales.Porphyromonadaceae.Odoribacter	HEBP2
17188	ENSG00000051620	rs3813337	0.476471128	0.680339705	0.326294902	0.82697798	-0.173401005	0.173699032	-0.086985886	0.039971864	0.242133471	0.419705708	0.087946852	0.182135776	0.595750294	0.498551074	0.778225571	0.938707742	Bacteria.Firmicutes.Clostridia.Clostridiales.Ruminococcaceae.Anaerotruncus	HEBP2
17189	ENSG00000051620	rs3813337	0.397564476	0.616321754	0.179788572	0.615492019	-0.160429376	0.163525758	-0.094881177	0.056694083	0.188386511	0.324784379	0.069970912	0.112337231	0.349063676	0.317333093	0.997329664	0.92426646	Bacteria.Firmicutes.Negativicutes.Selenomonadales.Veillonellaceae.Megasphaera	HEBP2
17190	ENSG00000051620	rs3813337	0.679325847	0.899004621	0.361405547	0.1516367	0.054887039	0.029636648	-0.078148296	0.269010996	0.132178036	0.232597771	0.085020572	0.185418908	0.25030839	0.214940026	0.716591369	0.881181925	Bacteria.Actinobacteria.Actinobacteria	HEBP2
17191	ENSG00000051620	rs3813337	0.726293067	0.481212305	0.749513453	0.344500077	0.057257061	0.206600846	-0.026538982	-0.155647328	0.16285805	0.291632707	0.082769344	0.163452908	0.465402586	0.179084785	0.988415778	0.976249604	Bacteria.Firmicutes.Bacilli.Lactobacillales.Streptococcaceae	HEBP2
17192	ENSG00000051620	rs3813337	0.779821982	0.9774085	0.869222417	0.822956142	0.052919483	-0.01103876	0.012032316	-0.034881204	0.188517995	0.388316259	0.072791634	0.155268977	0.498630076	0.353329548	0.854517773	0.996502544	Bacteria.Firmicutes.Clostridia.Clostridiales.Family_XI	HEBP2
17193	ENSG00000051620	rs3813337	0.752066712	0.769507362	0.335227268	0.76946352	-0.047501571	0.104723843	-0.093502387	0.067675967	0.149726633	0.355905436	0.096310892	0.229952672	0.414615545	0.237581954	0.999739884	0.906103253	Bacteria.Actinobacteria.Coriobacteriia.Coriobacteriales.Coriobacteriaceae	HEBP2
17194	ENSG00000051620	rs3813337	0.938253122	0.76043307	0.11812854	0.627238439	0.009858694	0.077748269	0.097358963	-0.049690679	0.126773904	0.253915612	0.061477805	0.101838925	0.325261194	0.168444362	0.998525812	0.997174658	Bacteria.Proteobacteria.Deltaproteobacteria.Desulfovibrionales.Desulfovibrionaceae	HEBP2
17195	ENSG00000051620	rs3813337	0.497235007	0.383290024	0.19993968	0.338633715	-0.114236982	0.381761483	-0.070121981	0.129310248	0.167336069	0.434911396	0.054152937	0.134143445	0.38252651	0.1990402	0.76998611	0.928113233	Bacteria.Bacteroidetes.Bacteroidia.Bacteroidales.Prevotellaceae.Prevotella_9	HEBP2
17196	ENSG00000051620	rs3813337	0.927539732	0.940019185	0.821431184	0.425310822	0.012117996	-0.018689778	0.01597626	0.10719358	0.132735909	0.247424306	0.070498321	0.133610089	0.338048128	0.256507235	0.92078388	0.925546474	Bacteria.Firmicutes.Clostridia.Clostridiales.Lachnospiraceae.Fusicatenibacter	HEBP2
17197	ENSG00000051620	rs3813337	0.700734284	0.661538411	0.183064416	0.18531531	0.048907024	0.105190884	0.095435809	-0.226115908	0.126691919	0.23917707	0.070917402	0.16890065	0.268943019	0.183089811	0.999670759	0.996530704	Bacteria.Firmicutes.Clostridia.Clostridiales.Ruminococcaceae.Flavonifractor	HEBP2
17198	ENSG00000051620	rs3813337	0.62874866	0.292371742	0.642170947	0.106440549	0.088070346	-0.369537128	-0.033398293	0.23654144	0.181292497	0.348113338	0.071540238	0.14448726	0.471847733	0.157668171	0.853180646	0.824532269	Bacteria.Firmicutes.Negativicutes.Selenomonadales.Veillonellaceae	HEBP2
17199	ENSG00000051620	rs3813337	0.749793442	0.702168968	0.838277816	0.771053903	0.051660384	0.162412744	-0.014806348	-0.072666766	0.161304256	0.422856108	0.072255569	0.248676771	0.398763503	0.291238096	0.926890345	0.930844767	Bacteria.Firmicutes.Clostridia.Clostridiales.Lachnospiraceae.Blautia	HEBP2
17200	ENSG00000051620	rs3813337	0.712955511	0.466053594	0.698386019	0.102008665	0.051197942	-0.203096035	0.021130851	-0.164538607	0.13855974	0.276987645	0.05429032	0.099201486	0.310740004	0.164543932	0.765453233	0.970562572	Bacteria.Firmicutes.Negativicutes.Selenomonadales.Acidaminococcaceae.Phascolarctobacterium	HEBP2
17201	ENSG00000051620	rs3813337	0.677869659	0.304915342	0.662838074	0.28372558	0.088810665	0.435792993	0.03363802	0.153630734	0.212847024	0.421417011	0.076799049	0.142129211	0.547750865	0.217896538	0.961249848	0.997513341	Bacteria.Firmicutes.Clostridia.Clostridiales.Lachnospiraceae.Eubacterium_xylanophilum_group	HEBP2
17202	ENSG00000051620	rs3813337	0.980726207	0.18962021	0.718782136	0.054914702	-0.003133229	0.366256099	-0.019934523	0.229856579	0.129196734	0.276299498	0.055120125	0.117588147	0.350290012	0.051083354	0.609986392	0.804979797	Bacteria.Firmicutes.Clostridia.Clostridiales.Lachnospiraceae.Lachnospira	HEBP2
17203	ENSG00000051620	rs3813337	0.692006127	0.766795014	0.219303364	0.831351632	-0.057270919	0.085060779	-0.078495255	0.033357376	0.143932149	0.285617192	0.063284579	0.156002021	0.366567195	0.240738484	0.874895595	0.907101516	Bacteria.Proteobacteria.Gammaproteobacteria.Pseudomonadales.Pseudomonadaceae.Pseudomonas	HEBP2
17204	ENSG00000051620	rs3813337	0.942557301	0.691957738	0.84986711	0.755235432	0.011441501	0.142127212	0.011421866	-0.053157265	0.158173426	0.357132105	0.060101244	0.169797569	0.516476245	0.270061494	0.655480504	0.968472113	Bacteria.Firmicutes.Clostridia.Clostridiales.Lachnospiraceae.Anaerostipes	HEBP2
17205	ENSG00000051620	rs3813337	0.90801509	0.514525644	0.969589372	0.498998015	0.026489861	0.253508555	0.003325696	0.093136015	0.228373105	0.38680195	0.086899911	0.136989949	0.634757387	0.294676967	0.998832683	0.975171299	Bacteria.Firmicutes.Clostridia.Clostridiales.Ruminococcaceae.Eubacterium_coprostanoligenes_group	HEBP2
17206	ENSG00000051620	rs3813337	0.749674483	0.500415551	0.594107237	0.523104885	-0.070844891	0.312688814	-0.048631995	0.117040581	0.221097069	0.461449366	0.09081001	0.182294719	0.596511137	0.311604681	0.99032513	0.895807458	Bacteria.Firmicutes.Clostridia.Clostridiales.Ruminococcaceae.Ruminococcaceae_UCG_013	HEBP2
17207	ENSG00000051620	rs3813337	0.598863791	0.325278102	0.531693761	0.378522486	0.096411965	0.558815571	0.051135893	0.176589332	0.182381397	0.563793937	0.081325008	0.199158891	0.4927863	0.172576012	0.834230887	0.951403073	Bacteria.Firmicutes.Clostridia.Clostridiales.Lachnospiraceae.Lachnospiraceae_ND3007_group	HEBP2
17208	ENSG00000051620	rs3813337	0.572250644	0.68224051	0.542380326	0.726801429	0.109893823	0.14250181	-0.053823798	-0.045963253	0.193605677	0.346507206	0.08788353	0.130988403	0.385011844	0.354678786	0.889278934	0.862626287	Bacteria.Firmicutes.Erysipelotrichia.Erysipelotrichales.Erysipelotrichaceae	HEBP2
17209	ENSG00000051620	rs3813337	0.732682011	0.264048697	0.534433484	0.24448934	-0.062495083	0.533029174	-0.048653966	0.203948505	0.182184883	0.473125763	0.077898776	0.173650631	0.566967418	0.187455007	0.99991226	0.982046009	Bacteria.Actinobacteria.Coriobacteriia.Coriobacteriales.Coriobacteriaceae.Collinsella	HEBP2
17210	ENSG00000051620	rs3813337	0.719537135	0.828869492	0.188491119	0.660363395	0.045851076	0.054607551	0.077480302	-0.044476481	0.127137681	0.251620011	0.05829927	0.100754402	0.293605731	0.207006093	0.995339941	0.95533137	Bacteria.Proteobacteria.Deltaproteobacteria.Desulfovibrionales.Desulfovibrionaceae.Bilophila	HEBP2
17211	ENSG00000051620	rs3813337	0.747926356	0.383226852	0.819486208	0.177116449	0.06574154	-0.316117904	0.021654128	-0.229576084	0.203696734	0.360080628	0.094505276	0.16824951	0.568574807	0.231758081	0.99792254	0.986607256	Bacteria.Firmicutes.Clostridia.Clostridiales.Family_XIII.Family_XIII_AD3011_group	HEBP2
17212	ENSG00000051620	rs3813337	0.828407846	0.555496596	0.992966743	0.16426511	0.028621773	-0.160750798	0.000479287	-0.137133005	0.131522527	0.27125783	0.054163038	0.097482185	0.372004646	0.16475329	0.929991845	0.91286743	Bacteria.Firmicutes.Negativicutes.Selenomonadales.Acidaminococcaceae	HEBP2
17213	ENSG00000051620	rs3813337	0.717087872	0.883131947	0.101856214	0.965570713	-0.048335693	0.038524369	-0.106079113	-0.006922788	0.13281417	0.261042546	0.063926795	0.15976617	0.255541473	0.169814908	0.952395074	0.946130741	Bacteria.Proteobacteria.Gammaproteobacteria.Pseudomonadales	HEBP2
17214	ENSG00000051620	rs3813337	0.959524361	0.43612713	0.752862387	0.263983374	0.006780882	0.210591891	-0.022395701	0.144280248	0.133098	0.268752877	0.0708272	0.128047918	0.35789418	0.121005964	0.957457667	0.983925624	Bacteria.Actinobacteria.Actinobacteria.Bifidobacteriales.Bifidobacteriaceae	HEBP2
17215	ENSG00000051620	rs3813337	0.575050073	0.81487349	0.461112257	0.214412202	0.085630235	-0.058864364	-0.070903697	0.252126864	0.15196803	0.250384636	0.095632943	0.201093182	0.293006068	0.226485449	0.791514285	0.89662898	Bacteria.Actinobacteria	HEBP2
17216	ENSG00000051620	rs3813337	0.85069178	0.487144276	0.951906803	0.440884709	0.024763826	0.203857966	-0.004898135	0.11330278	0.131034472	0.29170853	0.080899811	0.146111891	0.327994069	0.131784226	0.919137597	0.997132292	Bacteria.Firmicutes.Bacilli.Bacillales	HEBP2
17217	ENSG00000051620	rs3813337	0.969765785	0.902139992	0.898848774	0.971473106	-0.014062356	0.081555773	0.008753713	-0.004431048	0.369592182	0.660694325	0.068595468	0.123431793	0.952711439	0.723964269	0.999973618	0.997764573	Bacteria.Bacteroidetes.Bacteroidia.Bacteroidales.Bacteroidaceae.Bacteroides	HEBP2
17218	ENSG00000051620	rs3813337	0.631214372	0.116654499	0.455664909	0.094253205	-0.095143468	0.723082157	-0.051184272	0.240560476	0.197271074	0.454727098	0.068200688	0.141656347	0.467411363	0.119920792	0.998896274	0.98418264	Bacteria.Proteobacteria.Deltaproteobacteria.Desulfovibrionales.Desulfovibrionaceae.Desulfovibrio	HEBP2
17219	ENSG00000051620	rs3813337	0.784773496	0.598664444	0.51298557	0.266081628	0.03471369	0.130396209	0.052468498	-0.206654194	0.126583613	0.24653423	0.079762843	0.184219358	0.27817692	0.137552052	0.999276643	0.988728768	Bacteria.Firmicutes.Clostridia.Clostridiales.Ruminococcaceae.Ruminiclostridium_5	HEBP2
17220	ENSG00000051620	rs3813337	0.723025297	0.61806853	0.416225254	0.651922582	-0.05949091	0.172697246	0.049689516	-0.054188073	0.167129367	0.34470998	0.060729341	0.119570828	0.43784949	0.227107413	0.752724859	0.988047315	Bacteria.Proteobacteria.Betaproteobacteria	HEBP2
17221	ENSG00000051620	rs3813337	0.959549331	0.893341359	0.987330738	0.832031262	0.023679817	-0.114554198	0.001329211	0.032907903	0.465084543	0.851049583	0.083386087	0.154532381	0.966789155	0.716838873	0.997187614	0.944142772	Bacteria.Bacteroidetes.Bacteroidia.Bacteroidales	HEBP2
17222	ENSG00000051620	rs3813337	0.785442378	0.627310713	0.426769502	0.643153539	-0.042465705	0.163663558	0.046298687	-0.054521037	0.155346564	0.335492015	0.057891544	0.117132136	0.412990257	0.220364875	0.695148716	0.994680072	Bacteria.Proteobacteria.Betaproteobacteria.Burkholderiales	HEBP2
17223	ENSG00000051620	rs3813337	0.226737779	0.682825696	0.077736108	0.504646013	0.178499449	0.103408051	-0.081207377	-0.054400748	0.146267998	0.251938213	0.045308623	0.081083301	0.21205238	0.253370296	0.997282517	0.999171204	Bacteria.Proteobacteria.Gammaproteobacteria.Enterobacteriales.Enterobacteriaceae	HEBP2
17224	ENSG00000051620	rs3813337	0.805832167	0.659175405	0.155920181	0.603735096	-0.032961079	0.118907248	0.095716467	-0.075531329	0.133547729	0.268362117	0.066674968	0.144812368	0.276704719	0.168836397	0.997117901	0.950206352	Bacteria.Firmicutes.Clostridia.Clostridiales.Lachnospiraceae.Eubacterium_hallii_group	HEBP2
17225	ENSG00000051620	rs3813337	0.806768225	0.678434035	0.898883302	0.716221122	0.046898126	0.144637684	-0.010837719	-0.063183858	0.190955813	0.347289626	0.084955227	0.173058439	0.528428561	0.297782028	0.970737021	0.933837527	Bacteria.Firmicutes.Bacilli	HEBP2
17226	ENSG00000051620	rs3813337	0.959876674	0.750864164	0.121642415	0.623241185	0.006419733	0.081089852	0.09813115	-0.050520205	0.127116629	0.254321374	0.062567489	0.10234717	0.329622545	0.177423534	0.997604342	0.996621608	Bacteria.Proteobacteria.Deltaproteobacteria	HEBP2
17227	ENSG00000051620	rs3813337	0.661896839	0.725302666	0.441672975	0.799248433	-0.087594651	0.145891264	-0.057868018	0.038888402	0.199393241	0.413402726	0.074754361	0.152286263	0.515532031	0.352307525	0.981084248	0.998600531	Bacteria.Firmicutes.Clostridia.Clostridiales.Ruminococcaceae.Ruminiclostridium_6	HEBP2
17228	ENSG00000051620	rs3813337	0.395394315	0.466988271	0.353498868	0.251579313	0.148275812	-0.270412304	0.061495105	-0.151324491	0.173312287	0.369572742	0.065804542	0.13081064	0.328642432	0.237728552	0.811347576	0.97362172	Bacteria.Firmicutes.Clostridia.Clostridiales.Ruminococcaceae.Ruminococcus_2	HEBP2
17229	ENSG00000051620	rs3813337	0.2833363	0.255332287	0.120465443	0.2097599	-0.213494506	0.403872714	-0.112326016	0.146080299	0.197350243	0.35192228	0.071387478	0.115317641	0.338907029	0.144413598	0.999985325	0.999758873	Bacteria.Firmicutes.Clostridia.Clostridiales.Ruminococcaceae.Ruminococcaceae_UCG_014	HEBP2
17230	ENSG00000051620	rs3813337	0.967779635	0.62606798	0.750059972	0.634087997	0.00598065	0.163640262	-0.022462193	0.060103669	0.147491463	0.334235179	0.070213336	0.125678272	0.414854708	0.218263295	0.987251266	0.998719086	Bacteria.Firmicutes.Bacilli.Bacillales.Family_XI.Gemella	HEBP2
17231	ENSG00000051620	rs3813337	0.941565216	0.893260029	0.970695578	0.930713089	0.057313602	0.15609654	-0.004696252	-0.016134676	0.778857838	1.158788181	0.127346805	0.184849878	0.999435429	0.997077321	0.999968393	0.999515331	Bacteria.Firmicutes	HEBP2
17232	ENSG00000051620	rs3813337	0.54355648	0.992068714	0.275502975	0.288950385	0.082111551	0.002357161	0.069770598	-0.1637135	0.134464399	0.236215317	0.063442961	0.153122955	0.276814479	0.211480112	0.542742919	0.811349251	Bacteria.Firmicutes.Clostridia.Clostridiales.Peptostreptococcaceae	HEBP2
17233	ENSG00000051620	rs3813337	0.221675718	0.60505467	0.193506712	0.508313625	0.265254297	0.179037516	-0.078983478	-0.072349653	0.214968802	0.344517546	0.060114926	0.108773423	0.379676083	0.303355769	0.996566686	0.997858307	Bacteria.Proteobacteria.Gammaproteobacteria	HEBP2
17234	ENSG00000051620	rs3813337	0.778354129	0.945837309	0.342552577	0.483928702	0.035617704	0.015851731	0.045668767	0.06387222	0.126019791	0.232436605	0.047764517	0.090723713	0.294893689	0.21932196	0.728683276	0.838001508	Bacteria.Firmicutes.Negativicutes.Selenomonadales.Veillonellaceae.Dialister	HEBP2
17235	ENSG00000051620	rs3813337	0.356926065	0.854855782	0.356743518	0.744863779	0.250942297	-0.11144324	-0.065925466	0.047299142	0.270460199	0.606807349	0.071025901	0.144731034	0.676909652	0.529448907	0.998803525	0.997226571	Bacteria.Firmicutes.Clostridia.Clostridiales.Lachnospiraceae.Eubacterium_rectale_group	HEBP2
17236	ENSG00000051620	rs3813337	0.776528958	0.889597853	0.872321463	0.759072839	0.044175326	0.034856764	0.008761495	-0.023796506	0.154985957	0.250123192	0.054302574	0.077263263	0.291269358	0.221966506	0.955858825	0.969939639	Bacteria.Firmicutes.Clostridia.Clostridiales.Lachnospiraceae.Tyzzerella	HEBP2
17237	ENSG00000051620	rs3813337	0.254881994	0.89811534	0.077130895	0.818037526	0.165431442	-0.030094447	-0.079615136	0.018837077	0.14401397	0.234117762	0.044327429	0.081544485	0.195151903	0.238865252	0.999492402	0.999741582	Bacteria.Proteobacteria.Gammaproteobacteria.Enterobacteriales.Enterobacteriaceae.Escherichia_Shigella	HEBP2
17238	ENSG00000051620	rs3813337	0.833281094	0.785828548	0.427486549	0.80582399	-0.031373811	0.095472491	-0.079045119	0.057374512	0.148449938	0.349900024	0.098991629	0.232453139	0.439036771	0.234329836	0.999005033	0.940088393	Bacteria.Actinobacteria.Coriobacteriia.Coriobacteriales	HEBP2
17239	ENSG00000051620	rs3813337	0.79868105	0.817534528	0.728555116	0.962963054	0.033002346	0.061427521	0.018848903	-0.004852645	0.128864193	0.26516932	0.054078357	0.104100646	0.26130453	0.215395329	0.998277807	0.999325446	Bacteria.Bacteroidetes.Bacteroidia.Bacteroidales.Porphyromonadaceae.Parabacteroides	HEBP2
17240	ENSG00000051620	rs3813337	0.754643192	0.440705748	0.595813393	0.451737689	-0.067142734	0.386844265	-0.046330827	0.141135154	0.213935432	0.498666608	0.086915654	0.186420426	0.558406348	0.283522079	0.998891856	0.999590371	Bacteria.Firmicutes.Bacilli.Bacillales.Staphylococcaceae.Staphylococcus	HEBP2
17241	ENSG00000051620	rs3813337	0.771222316	0.760801086	0.84617672	0.829898492	0.058472884	0.125765365	-0.012012093	-0.031200431	0.200254771	0.411385459	0.061671682	0.144648595	0.584308195	0.346148649	0.9994853	0.999502343	Bacteria.Firmicutes.Clostridia.Clostridiales.Lachnospiraceae.Ruminococcus_gnavus_group	HEBP2
17242	ENSG00000051620	rs3813337	0.93819846	0.626325572	0.903403773	0.444215354	0.013450645	0.130156367	-0.008705354	0.086493745	0.172809857	0.26604317	0.071450652	0.112360743	0.507339792	0.246521306	0.633930281	0.92749906	Bacteria.Firmicutes.Clostridia.Clostridiales.Christensenellaceae.Christensenellaceae_R_7_group	HEBP2
17243	ENSG00000051620	rs3813337	0.946874628	0.837032777	0.933606584	0.970073814	0.014836684	0.06779095	-0.006398164	0.004256962	0.221807332	0.328258757	0.076504387	0.113035247	0.603752296	0.396327069	0.997594253	0.968948848	Bacteria.Firmicutes.Erysipelotrichia.Erysipelotrichales.Erysipelotrichaceae.Faecalitalea	HEBP2
17244	ENSG00000051620	rs3813337	0.358488831	0.350591316	0.152044151	0.278088082	0.138787514	0.275641945	0.07882755	0.101844972	0.150072432	0.293170883	0.054387743	0.093112787	0.25037602	0.152449478	0.947613107	0.99789802	Bacteria.Verrucomicrobia	HEBP2
17245	ENSG00000051620	rs3813337	0.938158621	0.679847194	0.971596993	0.57846355	0.019449429	-0.244814287	0.003201233	0.129568958	0.249719127	0.590575562	0.089563052	0.232020029	0.75323972	0.491061527	0.948824886	0.90463379	Bacteria.Firmicutes.Negativicutes.Selenomonadales	HEBP2
17246	ENSG00000051620	rs3813337	0.955526445	0.212896629	0.792875808	0.162222572	-0.008872347	0.448112789	0.015479129	-0.163555129	0.15848062	0.356213957	0.058708617	0.115693224	0.4645499	0.095190121	0.737678492	0.903160679	Bacteria.Firmicutes.Clostridia.Clostridiales.Lachnospiraceae.Lachnoclostridium	HEBP2
17247	ENSG00000051620	rs3813337	0.968672438	0.856492192	0.621662758	0.923841178	-0.00575054	0.055043047	-0.038315504	0.013197413	0.145860448	0.303165457	0.07727016	0.137518751	0.419799359	0.257147182	0.962073978	0.888522291	Bacteria.Firmicutes.Bacilli.Lactobacillales.Carnobacteriaceae.Granulicatella	HEBP2
17248	ENSG00000051620	rs3813337	0.732046221	0.346000796	0.611623105	0.06395804	0.056583723	0.259620625	0.035636572	0.225089738	0.1645448	0.27349577	0.069845002	0.119437133	0.38944497	0.124932064	0.835304363	0.978331203	Bacteria.Firmicutes.Clostridia.Clostridiales.Lachnospiraceae.Eubacterium_eligens_group	HEBP2
17249	ENSG00000051620	rs3813337	0.957923384	0.892462349	0.98903398	0.83114696	0.024636998	-0.115510332	0.001150612	0.033084911	0.465168852	0.851095055	0.083394175	0.154537306	0.966803277	0.714171059	0.997675757	0.947294817	Bacteria.Bacteroidetes	HEBP2
17250	ENSG00000051620	rs3813337	0.944495972	0.89727137	0.047809854	0.696007981	0.008686653	0.033241992	0.111280277	-0.043045695	0.124290764	0.256467344	0.055166163	0.109683871	0.299718289	0.205932771	0.862627491	0.877983283	Bacteria.Bacteroidetes.Bacteroidia.Bacteroidales.Rikenellaceae.Alistipes	HEBP2
17251	ENSG00000052749	rs879811196	0.108108605	0.023387652	0.758379158	0.525040982	-0.287886512	0.482764582	-0.024871197	0.066062208	0.176704491	0.207925908	0.080513174	0.103376878	0.11686149	0.017255655	0.991744893	0.884813348	Bacteria.Firmicutes.Bacilli.Lactobacillales.Carnobacteriaceae	RRP12
17252	ENSG00000052749	rs879811196	0.545446685	0.148616356	0.485630609	0.918332076	-0.138922972	0.406121033	0.065649466	-0.01233755	0.228571915	0.277824193	0.093613582	0.119858562	0.52904819	0.149191298	0.948905015	0.966332496	Bacteria.Firmicutes.Clostridia.Clostridiales.Ruminococcaceae.Ruminococcaceae_NK4A214_group	RRP12
17253	ENSG00000052749	rs879811196	0.094801952	0.031307268	0.340679865	0.35560587	-0.251509084	0.419190061	0.06620762	-0.079458441	0.148355621	0.190470363	0.068975928	0.085402301	0.079251718	0.015624406	0.995339941	0.95316496	Bacteria.Proteobacteria.Deltaproteobacteria.Desulfovibrionales.Desulfovibrionaceae.Bilophila	RRP12
17254	ENSG00000052749	rs879811196	0.03597201	0.023878429	0.101072231	0.407679952	-0.319963926	0.464022328	-0.132089962	0.096735075	0.149398397	0.200586411	0.079415596	0.116074975	0.047847798	0.013277534	0.998043854	0.98261409	Bacteria.Firmicutes.Clostridia.Clostridiales.Ruminococcaceaencultured	RRP12
17255	ENSG00000052749	rs879811196	0.029144485	0.01028883	0.148882838	0.157087565	-0.353056311	0.553150992	0.092013258	-0.108608852	0.158257354	0.209295565	0.062987522	0.075872465	0.046601939	0.009933963	0.605822315	0.878187094	Bacteria.Proteobacteria.Betaproteobacteria.Burkholderiales.Alcaligenaceae	RRP12
17256	ENSG00000052749	rs879811196	0.045622368	0.010453413	0.248233087	0.211758265	-0.385356831	0.538783893	-0.066174077	0.075943498	0.189084926	0.20432086	0.056796491	0.060217092	0.09839835	0.014692281	0.86527713	0.998607976	Bacteria.Firmicutes.Clostridia.Clostridiales.Lachnospiraceae.Tyzzerella_4	RRP12
17257	ENSG00000052749	rs879811196	0.153939871	0.056616073	0.671062595	0.42244782	-0.352406448	0.668772646	-0.039434741	0.10231734	0.24428866	0.344578409	0.092434324	0.126742857	0.273892275	0.077785315	0.997947728	0.9977362	Bacteria.Actinobacteria.Actinobacteria.Micrococcales	RRP12
17258	ENSG00000052749	rs879811196	0.213380644	0.070493555	0.377381539	0.398086958	-0.205872851	0.37832651	0.09852781	-0.104629024	0.163827772	0.205731552	0.110853353	0.122999012	0.184093141	0.035533386	0.999672451	0.998587032	Bacteria.Firmicutes.Clostridia.Clostridiales.Ruminococcaceae.Butyricicoccus	RRP12
17259	ENSG00000052749	rs879811196	0.300093121	0.013384083	0.852900125	0.144225865	-0.228024199	0.659391946	0.012523611	0.128724143	0.218295768	0.25930869	0.067273868	0.087090943	0.323315926	0.025839078	0.996664269	0.925873833	Bacteria.Proteobacteria.Gammaproteobacteria.Enterobacteriales.Enterobacteriaceae.Citrobacter	RRP12
17260	ENSG00000052749	rs879811196	0.139623899	0.286013968	0.79694168	0.564531751	-0.287621367	0.300771261	-0.019669968	-0.0616155	0.192324682	0.279591031	0.076132522	0.10640105	0.205687422	0.143370464	0.996596763	0.999791394	Bacteria.Firmicutes.Clostridia.Clostridiales.Ruminococcaceae.Ruminococcaceae_UCG_005	RRP12
17261	ENSG00000052749	rs879811196	0.037798657	0.021120241	0.243142239	0.283537633	-0.429916047	0.636898822	-0.087579712	0.102312605	0.202757917	0.26950955	0.074354191	0.094615729	0.095353856	0.027826448	0.804552221	0.950071933	Bacteria.Firmicutes.Erysipelotrichia.Erysipelotrichales.Erysipelotrichaceae.Clostridium_innocuum_group	RRP12
17262	ENSG00000052749	rs879811196	0.072407036	0.036141563	0.680597206	0.886672211	-0.27886994	0.423365145	-0.023384245	-0.010054696	0.152701631	0.197865407	0.056551194	0.07027486	0.065459656	0.018380435	0.920699594	0.907533537	Bacteria.Proteobacteria.Betaproteobacteria.Burkholderiales.Alcaligenaceae.Parasutterella	RRP12
17263	ENSG00000052749	rs879811196	0.076361186	0.020191055	0.729624026	0.3118346	-0.265415205	0.450674495	0.019970921	0.093768273	0.14738098	0.18925707	0.057533517	0.09199187	0.063997956	0.010701123	0.903663968	0.860977524	Bacteria.Fusobacteria.Fusobacteriia.Fusobacteriales.Fusobacteriaceae.Fusobacterium	RRP12
17264	ENSG00000052749	rs879811196	0.982594593	0.471408048	0.560658408	0.14259851	-0.009926763	-0.435457071	-0.066590452	0.211304501	0.453271041	0.601112105	0.113854684	0.142372647	0.861241195	0.559020881	0.999330493	0.996754281	Bacteria.Proteobacteria	RRP12
17265	ENSG00000052749	rs879811196	0.759371229	0.267784546	0.36802619	0.832375833	-0.077702	0.390272331	0.089849604	-0.02840347	0.252608423	0.349156268	0.099118436	0.133658411	0.680280955	0.308779535	0.78982417	0.938707742	Bacteria.Firmicutes.Clostridia.Clostridiales.Ruminococcaceae.Anaerotruncus	RRP12
17266	ENSG00000052749	rs879811196	0.61802926	0.639814149	0.953346783	0.957921798	-0.298441032	0.392642554	0.006635062	0.008456219	0.595632439	0.835124716	0.11297432	0.159655064	0.954184916	0.753624139	0.999826541	0.999832315	Bacteria.Firmicutes.Clostridia.Clostridiales.Lachnospiraceae	RRP12
17267	ENSG00000052749	rs879811196	0.073155191	0.019416904	0.683834558	0.460990613	-0.29127345	0.496287398	0.030181142	-0.065086854	0.159921332	0.207050094	0.073780265	0.087763424	0.067599711	0.012221706	0.999694213	0.900642401	Bacteria.Firmicutes.Clostridia.Clostridiales.Lachnospiraceaencultured	RRP12
17268	ENSG00000052749	rs879811196	0.18696151	0.211897297	0.992827792	0.503391513	-0.272611759	0.32431168	-0.000633087	-0.064843747	0.20440476	0.25723231	0.070157473	0.096363532	0.231895533	0.123604609	0.999858829	0.947089082	Bacteria.Proteobacteria.Betaproteobacteria.Neisseriales.Neisseriaceae.Eikenella	RRP12
17269	ENSG00000052749	rs879811196	0.121358307	0.032153898	0.233788563	0.369506259	-0.234846814	0.416317115	0.080038389	-0.071668906	0.149619816	0.190139617	0.066596913	0.079308525	0.088231811	0.016114172	0.897075477	0.92489976	Bacteria.Firmicutes.Clostridia.Clostridiales.Ruminococcaceae.Ruminococcaceae_UCG_002	RRP12
17270	ENSG00000052749	rs879811196	0.10268311	0.022784879	0.845299708	0.596189681	-0.25535706	0.462483182	-0.012048905	-0.047280119	0.154265687	0.198282397	0.061505433	0.088787556	0.085765259	0.011132262	0.999296249	0.97562022	Bacteria.Bacteroidetes.Bacteroidia.Bacteroidales.Porphyromonadaceae	RRP12
17271	ENSG00000052749	rs879811196	0.126122197	0.032825326	0.086097672	0.372421693	-0.227901053	0.427305586	-0.10962865	0.069990967	0.147082381	0.195942464	0.062903742	0.077928117	0.081854003	0.01816131	0.893190239	0.987424055	Bacteria.Proteobacteria.Gammaproteobacteria.Pasteurellales.Pasteurellaceae	RRP12
17272	ENSG00000052749	rs879811196	0.054380832	0.081078825	0.31054515	0.789310965	-0.427024655	0.492155674	-0.08303242	0.027306322	0.217958414	0.277737992	0.081240887	0.101771818	0.117153657	0.069447535	0.726905708	0.996502544	Bacteria.Firmicutes.Clostridia.Clostridiales.Family_XI	RRP12
17273	ENSG00000052749	rs879811196	0.14014251	0.027624259	0.599610686	0.586769548	-0.24842118	0.522309335	0.044593286	0.060847607	0.166333861	0.231803055	0.084529666	0.111393083	0.093736085	0.011986899	0.990263512	0.935449612	Bacteria.Proteobacteria.Gammaproteobacteria.Pseudomonadales	RRP12
17274	ENSG00000052749	rs879811196	0.052534924	0.007347533	0.73785601	0.150871121	-0.291684092	0.558731786	0.02503076	-0.156611917	0.147698913	0.201882353	0.074467642	0.107741396	0.048282728	0.005179425	0.769842291	0.897175132	Bacteria.Firmicutes.Clostridia.Clostridiales.Lachnospiraceae.Dorea	RRP12
17275	ENSG00000052749	rs879811196	0.066150908	0.040212837	0.577484058	0.855029981	-0.278007812	0.406427062	-0.034118926	-0.01576953	0.148758931	0.194140095	0.060939443	0.085969298	0.055665512	0.020230975	0.968802863	0.997181136	Bacteria.Bacteroidetes.Bacteroidia.Bacteroidales.Prevotellaceae	RRP12
17276	ENSG00000052749	rs879811196	0.021293167	0.078793437	0.13037459	0.516500455	-0.479161238	0.521497648	-0.148223888	0.078885159	0.203044197	0.29202185	0.096751687	0.120931716	0.088412634	0.070362529	0.763511722	0.962100017	Bacteria.Firmicutes.Clostridia.Clostridiales.Lachnospiraceae.Lachnospiraceae_ND3007_group	RRP12
17277	ENSG00000052749	rs879811196	0.006524769	0.025891393	0.032142252	0.166831165	-0.754646489	0.965029427	0.156133878	-0.175634053	0.268484742	0.423243258	0.071304193	0.125622019	0.166418544	0.101523778	0.998803525	0.997226571	Bacteria.Firmicutes.Clostridia.Clostridiales.Lachnospiraceae.Eubacterium_rectale_group	RRP12
17278	ENSG00000052749	rs879811196	0.354517709	0.090137998	0.056920018	0.173704113	-0.146515572	0.332873559	0.111615974	-0.097761542	0.15711751	0.193498714	0.057581658	0.071074419	0.1650223	0.033688961	0.543403553	0.985377765	Bacteria.Proteobacteria.Betaproteobacteria.Burkholderiales.Alcaligenaceae.Sutterella	RRP12
17279	ENSG00000052749	rs879811196	0.883948036	0.310223344	0.63728507	0.69525299	-0.066822432	0.716989414	-0.044458208	-0.05493803	0.455998828	0.701049272	0.093848615	0.139621028	0.929284014	0.587564401	0.999135888	0.996172726	Bacteria.Firmicutes.Clostridia.Clostridiales.Ruminococcaceae	RRP12
17280	ENSG00000052749	rs879811196	0.217899875	0.130899601	0.972039593	0.937323336	-0.259811398	0.454407178	0.002583242	0.008352137	0.208820746	0.297022018	0.073417643	0.105804394	0.264038103	0.115491388	0.999539454	0.927434709	Bacteria.Firmicutes.Negativicutes.Selenomonadales.Veillonellaceae.Megasphaera	RRP12
17281	ENSG00000052749	rs879811196	0.198610159	0.114510783	0.037603113	0.046621616	-0.191166068	0.313451714	0.1382588	-0.182629152	0.147189631	0.195941741	0.065137062	0.090036431	0.115395278	0.042807655	0.99935717	0.949725174	Bacteria.Firmicutes.Erysipelotrichia.Erysipelotrichales.Erysipelotrichaceae.Erysipelotrichaceae_UCG_003	RRP12
17282	ENSG00000052749	rs879811196	0.108851647	0.161882213	0.794562378	0.387445388	-0.293316191	0.322099379	0.018326652	0.073929267	0.180424002	0.227654447	0.070092783	0.084965984	0.148687921	0.092788742	0.959667475	0.997216401	Bacteria.Firmicutes.Clostridia.Clostridiales.Ruminococcaceae.Subdoligranulum	RRP12
17283	ENSG00000052749	rs879811196	0.12229635	0.097164511	0.965905894	0.573848529	-0.250276316	0.369992289	0.003858056	-0.069747279	0.159858889	0.219835316	0.089913254	0.123391549	0.093052268	0.03676948	0.919137597	0.997132292	Bacteria.Firmicutes.Bacilli.Bacillales	RRP12
17284	ENSG00000052749	rs879811196	0.278996548	0.286736296	0.839837497	0.581208646	-0.233219562	0.310748262	0.017241156	-0.059457847	0.213630388	0.289302613	0.084968552	0.107247468	0.350523894	0.193891041	0.981084248	0.998600531	Bacteria.Firmicutes.Clostridia.Clostridiales.Ruminococcaceae.Ruminiclostridium_6	RRP12
17285	ENSG00000052749	rs879811196	0.157995535	0.036529677	0.257441648	0.830094141	-0.218128227	0.430942978	-0.111899884	0.030071098	0.152719672	0.201840313	0.097943923	0.139575973	0.099509749	0.017800018	0.667218386	0.917221068	Bacteria.Actinobacteria.Actinobacteria	RRP12
17286	ENSG00000052749	rs879811196	0.117772744	0.028894105	0.076793343	0.314387055	-0.232205959	0.429476069	-0.113977291	0.076123802	0.146483021	0.192201579	0.063385041	0.075079759	0.082788302	0.016528274	0.914489909	0.989428248	Bacteria.Proteobacteria.Gammaproteobacteria.Pasteurellales.Pasteurellaceae.Haemophilus	RRP12
17287	ENSG00000052749	rs879811196	0.562810891	0.116309712	0.142341928	0.620573028	-0.104999835	0.362560666	0.111816278	-0.048904238	0.180519075	0.227785544	0.075290297	0.098316232	0.300740297	0.064229818	0.807801293	0.998819627	Bacteria.Firmicutes.Clostridia.Clostridiales.Ruminococcaceae.Ruminococcaceae_UCG_003	RRP12
17288	ENSG00000052749	rs879811196	0.696170417	0.587853686	0.010675275	0.089439377	0.075314357	0.136718805	0.176518268	-0.150458265	0.192015109	0.251018457	0.067141744	0.087266677	0.39606714	0.28910896	0.29456479	0.764202695	Bacteria.Firmicutes.Clostridia.Clostridiales.Lachnospiraceae.Lachnospiraceae_UCG_010	RRP12
17289	ENSG00000052749	rs879811196	0.046907848	0.020556458	0.333854115	0.316256871	-0.367638003	0.587143551	0.06868303	-0.092050125	0.181489624	0.247314614	0.070543893	0.091141871	0.086966993	0.020572191	0.722760267	0.95584061	Bacteria.Proteobacteria.Betaproteobacteria	RRP12
17290	ENSG00000052749	rs879811196	0.06697823	0.022287954	0.417280481	0.376342738	-0.278020415	0.445863134	0.058517432	-0.078120303	0.149230737	0.190425432	0.071681593	0.087700633	0.058896102	0.010575436	0.998525812	0.997174658	Bacteria.Proteobacteria.Deltaproteobacteria.Desulfovibrionales.Desulfovibrionaceae	RRP12
17291	ENSG00000052749	rs879811196	0.123934008	0.112982512	0.935388533	0.655231858	-0.256221116	0.370131001	0.006926101	0.049637111	0.164386016	0.230376885	0.085106444	0.110655694	0.096097624	0.049675951	0.925466654	0.945867177	Bacteria.Firmicutes.Clostridia.Clostridiales.Lachnospiraceae.Fusicatenibacter	RRP12
17292	ENSG00000052749	rs879811196	0.346979223	0.437618823	0.382690553	0.145497598	-0.171112506	0.194938208	-0.076267147	0.174518797	0.180626042	0.249590421	0.086775221	0.118454665	0.317705643	0.1833479	0.967792983	0.950973549	Bacteria.Firmicutes.Bacilli.Lactobacillales	RRP12
17293	ENSG00000052749	rs879811196	0.079161421	0.034417007	0.73990448	0.889032201	-0.281959387	0.432444028	-0.027905522	-0.014574408	0.158086874	0.200149223	0.083699496	0.104045582	0.073291913	0.01726979	0.957254476	0.998755611	Bacteria.Actinobacteria.Actinobacteria.Bifidobacteriales.Bifidobacteriaceae	RRP12
17294	ENSG00000052749	rs879811196	0.04313353	0.009031487	0.126591338	0.045278605	-0.308225088	0.508375956	-0.128565159	0.217748983	0.149422317	0.188873749	0.083077752	0.10666859	0.054650381	0.005570389	0.439260093	0.637950314	Bacteria.Firmicutes.Clostridia.Clostridiales.Peptostreptococcaceae	RRP12
17295	ENSG00000052749	rs879811196	0.101580712	0.030629816	0.777992617	0.937911087	-0.252962663	0.425512469	-0.017799457	-0.006479797	0.152318454	0.192536376	0.062871286	0.082864387	0.070015115	0.013980977	0.996960949	0.923624416	Bacteria.Bacteroidetes.Bacteroidia.Bacteroidales.Rikenellaceae	RRP12
17296	ENSG00000052749	rs879811196	0.351934354	0.299174269	0.37018501	0.351255298	-0.169418322	0.278848147	0.072220089	-0.097143238	0.180698698	0.266440063	0.080032585	0.103464359	0.279777874	0.160149633	0.721558664	0.910884448	Bacteria.Bacteroidetes.Bacteroidia.Bacteroidales.Porphyromonadaceae.Odoribacter	RRP12
17297	ENSG00000052749	rs879811196	0.246304922	0.527002936	0.729047519	0.471079759	-0.219250912	0.221747976	0.025598309	-0.086161467	0.187406692	0.348654743	0.07358179	0.118850333	0.316889593	0.233345259	0.999985325	0.999758873	Bacteria.Firmicutes.Clostridia.Clostridiales.Ruminococcaceae.Ruminococcaceae_UCG_014	RRP12
17298	ENSG00000052749	rs879811196	0.035325942	0.012414769	0.026185157	0.324900127	-0.314246403	0.494357241	0.126138111	-0.083634888	0.146198031	0.192227627	0.055435011	0.084313583	0.041237956	0.006264946	0.56523496	0.903004347	Bacteria.Firmicutes.Clostridia.Clostridiales.Lachnospiraceae.Lachnospiraceae_NK4A136_group	RRP12
17299	ENSG00000052749	rs879811196	0.045422081	0.03721271	0.254504166	0.436893142	-0.458968264	0.592628441	-0.097124463	0.084243587	0.224988988	0.27861028	0.084482414	0.10769041	0.151155416	0.059982949	0.95904978	0.997513341	Bacteria.Firmicutes.Clostridia.Clostridiales.Lachnospiraceae.Eubacterium_xylanophilum_group	RRP12
17300	ENSG00000052749	rs879811196	0.200225447	0.011352853	0.718770342	0.13144337	-0.339828424	0.83849631	0.021408137	-0.10844706	0.262607383	0.32178424	0.059192159	0.070987971	0.373113595	0.042722833	0.98329384	0.804361781	Bacteria.Firmicutes.Clostridia.Clostridiales.Ruminococcaceae.Faecalibacterium	RRP12
17301	ENSG00000052749	rs879811196	0.014513637	0.008238039	0.067413643	0.198832342	-0.422362519	0.565486354	-0.123592704	0.107467683	0.168167102	0.207468799	0.066448299	0.082786965	0.034307771	0.00724296	0.858670885	0.979585985	Bacteria.Firmicutes.Erysipelotrichia.Erysipelotrichales.Erysipelotrichaceae.Erysipelatoclostridium	RRP12
17302	ENSG00000052749	rs879811196	0.831653936	0.662420171	0.065584346	0.256834257	0.047710678	0.147955386	0.177745953	-0.145555116	0.223534852	0.337350935	0.094905564	0.12723757	0.535388877	0.361158961	0.64303724	0.807481386	Bacteria.Firmicutes.Clostridia.Clostridiales.Ruminococcaceae.Ruminiclostridium_9	RRP12
17303	ENSG00000052749	rs879811196	0.08469454	0.058362109	0.929505753	0.295273941	-0.258539652	0.374183245	0.006715039	-0.097503433	0.147667546	0.194186551	0.075611047	0.092409296	0.063891872	0.025514958	0.999160666	0.997201293	Bacteria.Firmicutes.Clostridia.Clostridiales.Lachnospiraceae.Coprococcus_1	RRP12
17304	ENSG00000052749	rs879811196	0.224617579	0.304729456	0.927957442	0.770595778	-0.249282099	0.34875498	0.008618481	-0.040072799	0.203327685	0.337119554	0.094952459	0.13685332	0.330747796	0.205994782	0.99991226	0.996838275	Bacteria.Actinobacteria.Coriobacteriia.Coriobacteriales.Coriobacteriaceae.Collinsella	RRP12
17305	ENSG00000052749	rs879811196	0.09476757	0.03000194	0.578544796	0.543821572	-0.330657388	0.519979569	-0.040517134	0.056535038	0.195021438	0.234357521	0.072569868	0.092641865	0.147909624	0.037456714	0.708988664	0.991172876	Bacteria.Firmicutes.Clostridia.Clostridiales.Ruminococcaceae.Ruminococcus_1	RRP12
17306	ENSG00000052749	rs879811196	0.030625595	0.005652183	0.108317389	0.049097015	-0.348617134	0.561345725	-0.125427991	0.195060257	0.157738545	0.196111399	0.077034086	0.097271899	0.045931125	0.003729038	0.335742827	0.7663658	Bacteria.Firmicutes.Clostridia.Clostridiales.Peptostreptococcaceae.Intestinibacter	RRP12
17307	ENSG00000052749	rs879811196	0.64228222	0.636600785	0.291051472	0.160653203	-0.098628492	0.134675126	-0.085761423	0.153772981	0.211336236	0.283713275	0.080566785	0.10836099	0.477606542	0.265991147	0.752558522	0.854912415	Bacteria.Firmicutes.Negativicutes.Selenomonadales.Veillonellaceae	RRP12
17308	ENSG00000052749	rs879811196	0.562804888	0.296867655	0.354775524	0.598000868	-0.123376487	0.326378725	-0.064492464	0.049876648	0.212109534	0.310357899	0.06919648	0.094128284	0.514268061	0.192166684	0.9994853	0.999502343	Bacteria.Firmicutes.Clostridia.Clostridiales.Lachnospiraceae.Ruminococcus_gnavus_group	RRP12
17309	ENSG00000052749	rs879811196	0.085512536	0.047331146	0.831817717	0.550548734	-0.262734544	0.401110058	-0.015022255	0.058063582	0.150466568	0.198405319	0.070452125	0.096762025	0.091287934	0.021075925	0.982862011	0.969492571	Bacteria.Firmicutes.Negativicutes.Selenomonadales.Veillonellaceae.Veillonella	RRP12
17310	ENSG00000052749	rs879811196	0.404983328	0.114992709	0.248418555	0.830106006	-0.154728438	0.414579621	0.098799326	-0.023085301	0.184593386	0.259508952	0.084831984	0.10715877	0.266526953	0.057101476	0.883861676	0.907101516	Bacteria.Proteobacteria.Gammaproteobacteria.Pseudomonadales.Pseudomonadaceae.Pseudomonas	RRP12
17311	ENSG00000052749	rs879811196	0.301668852	0.253871638	0.164502931	0.096647824	-0.165232528	0.250950659	0.086270925	-0.140732395	0.158703841	0.217992599	0.061361529	0.083485769	0.196673855	0.087800113	0.816359007	0.889313815	Bacteria.Firmicutes.Negativicutes.Selenomonadales.Acidaminococcaceae	RRP12
17312	ENSG00000052749	rs879811196	0.846429694	0.709075165	0.104144047	0.036860085	-0.036766576	-0.12305344	0.166398851	-0.3450042	0.189079451	0.328371874	0.100959873	0.161883215	0.521548119	0.292272276	0.998820086	0.961415255	Bacteria.Firmicutes.Clostridia.Clostridiales.Family_XIII	RRP12
17313	ENSG00000052749	rs879811196	0.20631763	0.177903191	0.570867441	0.387381305	-0.220486075	0.317896044	0.058702913	-0.144802848	0.172725841	0.233405845	0.103047831	0.166397509	0.195090137	0.080427142	0.999739884	0.894772795	Bacteria.Actinobacteria.Coriobacteriia.Coriobacteriales.Coriobacteriaceae	RRP12
17314	ENSG00000052749	rs879811196	0.112943373	0.260626967	0.623153045	0.9597651	-0.333642629	0.425548351	-0.036705793	0.006189086	0.207642787	0.374998824	0.074342125	0.122209475	0.224123494	0.197039217	0.998896274	0.99936681	Bacteria.Proteobacteria.Deltaproteobacteria.Desulfovibrionales.Desulfovibrionaceae.Desulfovibrio	RRP12
17315	ENSG00000052749	rs879811196	0.24268176	0.322950056	0.472477887	0.15027261	-0.202463493	0.23261391	-0.063355768	0.175757262	0.171719547	0.233551246	0.087669607	0.120732445	0.253474776	0.134109957	0.988415778	0.951383867	Bacteria.Firmicutes.Bacilli.Lactobacillales.Streptococcaceae	RRP12
17316	ENSG00000052749	rs879811196	0.23212999	0.641161562	0.650868161	0.344719783	-0.213669341	0.161820052	0.026623296	-0.101549596	0.177149274	0.34557365	0.058556401	0.106691133	0.259458687	0.282000099	0.844319263	0.931971184	Bacteria.Bacteroidetes.Bacteroidia.Bacteroidales.Prevotellaceae.Prevotella_9	RRP12
17317	ENSG00000052749	rs879811196	0.099994738	0.052090002	0.865868798	0.398607716	-0.248238415	0.387065385	-0.009565861	0.066413658	0.148764912	0.195616073	0.056409843	0.078160791	0.077528185	0.021470619	0.870953303	0.827486509	Bacteria.Firmicutes.Negativicutes.Selenomonadales.Veillonellaceae.Dialister	RRP12
17318	ENSG00000052749	rs879811196	0.172451711	0.045122632	0.67171113	0.541399267	-0.345744947	0.553678601	-0.045398964	0.069247223	0.250620813	0.271027469	0.106637982	0.112791927	0.325718893	0.073442156	0.99032513	0.895807458	Bacteria.Firmicutes.Clostridia.Clostridiales.Ruminococcaceae.Ruminococcaceae_UCG_013	RRP12
17319	ENSG00000052749	rs879811196	0.05308834	0.029355869	0.319921035	0.281625426	-0.43595004	0.724035456	0.085899268	-0.146177947	0.221281599	0.324989344	0.085703142	0.134640345	0.131314539	0.044216166	0.99759175	0.986746924	Bacteria.Firmicutes.Clostridia.Clostridiales.Lachnospiraceae.Lachnospiraceae_UCG_008	RRP12
17320	ENSG00000052749	rs879811196	0.214833227	0.064285037	0.443331882	0.565840366	-0.207551086	0.387649938	-0.057344389	0.048370855	0.165694025	0.205954464	0.074348996	0.083811696	0.159659356	0.035694408	0.714687974	0.840187384	Bacteria.Firmicutes.Clostridia.Clostridiales.Lachnospiraceae.Roseburia	RRP12
17321	ENSG00000052749	rs879811196	0.119553919	0.026678113	0.70396926	0.382543427	-0.311440012	0.584815432	0.033985415	-0.117101526	0.197436434	0.257888339	0.089049738	0.133194321	0.150706249	0.030511035	0.917069932	0.915879456	Bacteria.Firmicutes.Clostridia.Clostridiales.Lachnospiraceae.Blautia	RRP12
17322	ENSG00000052749	rs879811196	0.337670853	0.06027626	0.197633983	0.927554883	-0.162736841	0.501109862	0.090760678	0.009875504	0.168480866	0.262077	0.069727955	0.108195201	0.286789396	0.044833725	0.453536271	0.999370792	Bacteria.Firmicutes.Clostridia.Clostridiales.Christensenellaceae	RRP12
17323	ENSG00000052749	rs879811196	0.074417143	0.021114984	0.711728384	0.315259424	-0.26671491	0.446222804	0.02127051	0.093393188	0.147095693	0.188815229	0.057308821	0.092279798	0.062097735	0.011222592	0.893319754	0.863182301	Bacteria.Fusobacteria.Fusobacteriia.Fusobacteriales	RRP12
17324	ENSG00000052749	rs879811196	0.397951493	0.458210895	0.436693968	0.249165167	-0.166202849	0.205765617	-0.069608484	0.144924839	0.195327113	0.275735246	0.088943218	0.124635212	0.382592698	0.232684497	0.95319546	0.933837527	Bacteria.Firmicutes.Bacilli	RRP12
17325	ENSG00000052749	rs879811196	0.338037279	0.06675321	0.246241305	0.926993388	-0.164428925	0.430265706	-0.124659861	0.014134956	0.170362767	0.230754736	0.10653964	0.153666979	0.215891592	0.035735649	0.708140302	0.982185761	Bacteria.Actinobacteria	RRP12
17326	ENSG00000052749	rs879811196	0.984729423	0.498518866	0.024895644	0.11870748	-0.003522091	0.17415283	-0.174335929	0.162811509	0.183310678	0.255867545	0.075922663	0.102973014	0.527056635	0.212900521	0.212661268	0.879569303	Bacteria.Firmicutes.Clostridia.Clostridiales.Lachnospiraceae.Anaerostipes	RRP12
17327	ENSG00000052749	rs879811196	0.072792339	0.207089081	0.426899132	0.546427365	-0.325183642	0.320224045	-0.049586323	-0.05195479	0.178307965	0.251291189	0.06201985	0.08569158	0.103269435	0.104999106	0.959597159	0.99789802	Bacteria.Verrucomicrobia	RRP12
17328	ENSG00000052749	rs879811196	0.036519817	0.021118899	0.251670574	0.333406549	-0.36471367	0.554427974	0.078917126	-0.086331692	0.170811268	0.234608713	0.068232229	0.088588065	0.062389959	0.019199927	0.620381236	0.994680072	Bacteria.Proteobacteria.Betaproteobacteria.Burkholderiales	RRP12
17329	ENSG00000052749	rs879811196	0.457464305	0.071030548	0.456384444	0.756333157	-0.153695756	0.510956217	-0.073546543	-0.041982491	0.205616147	0.278398352	0.098154712	0.134727065	0.350231338	0.080708378	0.879099353	0.862626287	Bacteria.Firmicutes.Erysipelotrichia.Erysipelotrichales.Erysipelotrichaceae	RRP12
17330	ENSG00000052749	rs879811196	0.604514666	0.618890891	0.375152138	0.198446633	-0.117849733	0.146426299	-0.062999108	0.110310267	0.226435872	0.292959083	0.070547809	0.084902815	0.561488726	0.3077003	0.996566686	0.997858307	Bacteria.Proteobacteria.Gammaproteobacteria	RRP12
17331	ENSG00000052749	rs879811196	0.097038934	0.157919932	0.974162731	0.41086775	-0.272604576	0.317516874	0.001758872	0.058006552	0.161909107	0.222264307	0.054097807	0.070081423	0.129032737	0.082915566	0.999354761	0.999171204	Bacteria.Proteobacteria.Gammaproteobacteria.Enterobacteriales.Enterobacteriaceae	RRP12
17332	ENSG00000052749	rs879811196	0.188366191	0.167436459	0.587254717	0.39138103	-0.225602709	0.322644829	0.058190926	-0.145451886	0.169703848	0.231105473	0.106668144	0.168567372	0.185386518	0.074214771	0.999005033	0.909856934	Bacteria.Actinobacteria.Coriobacteriia.Coriobacteriales	RRP12
17333	ENSG00000052749	rs879811196	0.458170292	0.07188576	0.456983617	0.761980455	-0.153585488	0.509930247	-0.073484134	-0.040956223	0.205792841	0.278700631	0.098202597	0.134655207	0.352041707	0.08243271	0.888660174	0.867878034	Bacteria.Firmicutes.Erysipelotrichia.Erysipelotrichales	RRP12
17334	ENSG00000052749	rs879811196	0.167946898	0.047946911	0.974937189	0.872479692	-0.263950881	0.424667363	0.00204859	-0.011335315	0.18929449	0.210658291	0.064956406	0.070342706	0.183810579	0.034038652	0.998329958	0.99999132	Bacteria.Firmicutes.Clostridia.Clostridiales.Clostridiaceae_1	RRP12
17335	ENSG00000052749	rs879811196	0.113206626	0.067167082	0.780833876	0.549671678	-0.25376301	0.384641754	-0.015483886	0.039407634	0.158047333	0.20660749	0.055420651	0.065527535	0.121954738	0.033506513	0.999492402	0.999741582	Bacteria.Proteobacteria.Gammaproteobacteria.Enterobacteriales.Enterobacteriaceae.Escherichia_Shigella	RRP12
17336	ENSG00000052749	rs879811196	0.181056292	0.158559692	0.848696118	0.588272246	-0.241477736	0.349488956	0.015181906	-0.05780722	0.178605807	0.245027339	0.079260467	0.106254582	0.153400397	0.077508022	0.992687066	0.998719086	Bacteria.Firmicutes.Bacilli.Bacillales.Family_XI.Gemella	RRP12
17337	ENSG00000052749	rs879811196	0.016699694	0.016328253	0.004054277	0.12688694	-0.350427692	0.44072824	-0.195332495	0.128116891	0.142639536	0.178752487	0.065554058	0.082853737	0.024228632	0.007943648	0.110489921	0.860453167	Bacteria.Firmicutes.Clostridia.Clostridiales.Lachnospiraceae.Lachnospira	RRP12
17338	ENSG00000052749	rs879811196	0.405466901	0.136848686	0.892411024	0.62654659	-0.303531712	0.613230274	0.009459556	-0.038044027	0.362492988	0.407124922	0.069665774	0.077812957	0.838123295	0.370800975	0.999973618	0.989705988	Bacteria.Bacteroidetes.Bacteroidia.Bacteroidales.Bacteroidaceae.Bacteroides	RRP12
17339	ENSG00000052749	rs879811196	0.071740514	0.031976731	0.641963424	0.962445609	-0.289945861	0.439103406	-0.038146945	-0.004854586	0.158385877	0.200332522	0.081660998	0.102706291	0.071512192	0.015051634	0.891972414	0.994473421	Bacteria.Actinobacteria.Actinobacteria.Bifidobacteriales.Bifidobacteriaceae.Bifidobacterium	RRP12
17340	ENSG00000052749	rs879811196	0.08055641	0.21588037	0.463291465	0.516902065	-0.324221026	0.318083328	-0.045446768	-0.055838742	0.18264526	0.254522204	0.061597701	0.085683636	0.106081803	0.109130104	0.979476281	0.998439902	Bacteria.Verrucomicrobia.Verrucomicrobiae.Verrucomicrobiales.Verrucomicrobiaceae.Akkermansia	RRP12
17341	ENSG00000052749	rs879811196	0.562206845	0.536460858	0.016633636	0.144223797	0.123575841	0.145652686	0.185993466	-0.133622218	0.2121265	0.234366194	0.075659522	0.090404361	0.395371613	0.260973712	0.564109117	0.964371475	Bacteria.Firmicutes.Clostridia.Clostridiales.Ruminococcaceae.Ruminococcus_2	RRP12
17342	ENSG00000052749	rs879811196	0.834640886	0.650979027	0.853680485	0.989796216	-0.142294302	0.449081265	-0.021150467	-0.002127875	0.678907724	0.98806488	0.114228365	0.165745774	0.997454612	0.868702938	0.997650199	0.999159905	Bacteria.Firmicutes.Clostridia.Clostridiales	RRP12
17343	ENSG00000052749	rs879811196	0.120243464	0.0401638	0.317264396	0.305018916	-0.236165639	0.402126158	-0.107048655	0.143888873	0.15000081	0.192036892	0.106215029	0.139172299	0.082913384	0.016417722	0.999276643	0.988728768	Bacteria.Firmicutes.Clostridia.Clostridiales.Ruminococcaceae.Ruminiclostridium_5	RRP12
17344	ENSG00000052749	rs879811196	0.930964515	0.548688754	0.625688454	0.904732587	-0.041382445	0.368256435	-0.042599877	0.013501216	0.47583672	0.610832504	0.086914507	0.112366884	0.965092558	0.639645791	0.997187614	0.944142772	Bacteria.Bacteroidetes.Bacteroidia.Bacteroidales	RRP12
17345	ENSG00000052749	rs879811196	0.925384998	0.949796345	0.347396545	0.179480009	-0.027301416	-0.024501268	-0.096491417	0.19025722	0.290388587	0.387640779	0.10194496	0.140205922	0.752165636	0.577813384	0.882834534	0.854141572	Bacteria.Firmicutes.Negativicutes.Selenomonadales	RRP12
17346	ENSG00000052749	rs879811196	0.931587957	0.548780062	0.625184375	0.904661872	-0.041014297	0.368187285	-0.042664605	0.013511397	0.475912285	0.610857715	0.086919517	0.112367805	0.965605487	0.636898593	0.997675757	0.947294817	Bacteria.Bacteroidetes	RRP12
17347	ENSG00000052749	rs879811196	0.083111687	0.038592866	0.682156206	0.144045119	-0.257697759	0.398258607	0.025644155	-0.121425372	0.146418732	0.188628197	0.062338775	0.082115182	0.061642052	0.019427234	0.998277807	0.999325446	Bacteria.Bacteroidetes.Bacteroidia.Bacteroidales.Porphyromonadaceae.Parabacteroides	RRP12
17348	ENSG00000052749	rs879811196	0.063163641	0.02123702	0.378894353	0.349225	-0.282924511	0.449783318	0.06509313	-0.083605498	0.149663667	0.19050928	0.073470192	0.088668736	0.057085106	0.010848697	0.997604342	0.996621608	Bacteria.Proteobacteria.Deltaproteobacteria	RRP12
17349	ENSG00000052749	rs879811196	0.069190828	0.015929955	0.291341534	0.135875228	-0.270705566	0.470846583	-0.09268657	0.16106735	0.146506286	0.190220836	0.087125286	0.106663133	0.061400887	0.009838207	0.999670759	0.996530704	Bacteria.Firmicutes.Clostridia.Clostridiales.Ruminococcaceae.Flavonifractor	RRP12
17350	ENSG00000052749	rs879811196	0.255468349	0.095125281	0.723270593	0.58328099	-0.224507315	0.375709216	0.023823487	-0.04260779	0.195685356	0.221838184	0.066989876	0.077278366	0.247319826	0.064516368	0.99714486	0.996602117	Bacteria.Firmicutes.Clostridia.Clostridiales.Clostridiaceae_1.Clostridium_sensu_stricto_1	RRP12
17351	ENSG00000052749	rs879811196	0.228988646	0.338511416	0.934346639	0.721677871	-0.274721629	0.329247756	-0.007189889	-0.046700251	0.226220081	0.341466887	0.086942596	0.13053309	0.356294451	0.2288393	0.998832683	0.995738724	Bacteria.Firmicutes.Clostridia.Clostridiales.Ruminococcaceae.Eubacterium_coprostanoligenes_group	RRP12
17352	ENSG00000052749	rs879811196	0.030142727	0.009044357	0.177982844	0.168061328	-0.383580845	0.58933468	-0.110241772	0.14751772	0.17303526	0.218994882	0.080956861	0.105822407	0.058774569	0.009191587	0.732608873	0.981481548	Bacteria.Firmicutes.Clostridia.Clostridiales.Lachnospiraceae.Eubacterium_eligens_group	RRP12
17353	ENSG00000052749	rs879811196	0.070621059	0.081401383	0.367533274	0.664560986	-0.427376888	0.532928801	-0.076574527	0.046805044	0.232512897	0.301074034	0.084386483	0.107446473	0.160891814	0.097068013	0.999878354	0.997902266	Bacteria.Bacteroidetes.Bacteroidia.Bacteroidales.Porphyromonadaceae.Barnesiella	RRP12
17354	ENSG00000052749	rs879811196	0.101298379	0.030577324	0.776457386	0.940307527	-0.253030635	0.425566751	-0.017984213	-0.006239021	0.152230925	0.192498051	0.063075554	0.082994918	0.070293893	0.014222546	0.997722357	0.908459723	Bacteria.Bacteroidetes.Bacteroidia.Bacteroidales.Rikenellaceae.Alistipes	RRP12
17355	ENSG00000052749	rs879811196	0.520311904	0.377739913	0.736742677	0.851421032	-0.184774578	0.37311495	0.041112027	-0.029902713	0.285862528	0.420107958	0.121772617	0.159012238	0.480095279	0.256188549	0.998891856	0.999590371	Bacteria.Firmicutes.Bacilli.Bacillales.Staphylococcaceae.Staphylococcus	RRP12
17356	ENSG00000052749	rs879811196	0.139856321	0.029272702	0.805400425	0.580433691	-0.251775602	0.517693916	0.013998061	0.04407666	0.168456102	0.232247378	0.056587198	0.079340465	0.105830629	0.01718046	0.955858825	0.966312045	Bacteria.Firmicutes.Clostridia.Clostridiales.Lachnospiraceae.Tyzzerella	RRP12
17357	ENSG00000052749	rs879811196	0.109918196	0.028902061	0.801002729	0.669816715	-0.287359164	0.473718298	-0.020331158	0.040451128	0.177302812	0.212012034	0.080333927	0.09443606	0.112983791	0.020832717	0.976139624	0.87097152	Bacteria.Firmicutes.Bacilli.Lactobacillales.Carnobacteriaceae.Granulicatella	RRP12
17358	ENSG00000052749	rs879811196	0.378580696	0.286088835	0.168881317	0.201406343	-0.148168952	0.256885489	0.087856769	-0.114958313	0.167126679	0.238833118	0.063147705	0.089071942	0.210224283	0.112489725	0.57698387	0.970562572	Bacteria.Firmicutes.Negativicutes.Selenomonadales.Acidaminococcaceae.Phascolarctobacterium	RRP12
17359	ENSG00000052749	rs879811196	0.135446582	0.090743599	0.352011235	0.304914441	-0.229564159	0.35817726	-0.073553721	0.109851619	0.151854146	0.208608146	0.078463756	0.106227624	0.090958607	0.035496917	0.997117901	0.9453081	Bacteria.Firmicutes.Clostridia.Clostridiales.Lachnospiraceae.Eubacterium_hallii_group	RRP12
17360	ENSG00000052749	rs879811196	0.050027515	0.006632847	0.259979125	0.089700399	-0.472871071	0.833100219	-0.094915965	0.17549628	0.236803658	0.297024851	0.083526478	0.101873645	0.174765079	0.021138298	0.997594253	0.968019235	Bacteria.Firmicutes.Erysipelotrichia.Erysipelotrichales.Erysipelotrichaceae.Faecalitalea	RRP12
17361	ENSG00000052749	rs879811196	0.518703301	0.444392838	0.022420122	0.022636947	0.14297925	-0.278833179	0.231858602	-0.378913743	0.22034841	0.362363405	0.099127001	0.162269053	0.487382253	0.255655984	0.99792254	0.986607256	Bacteria.Firmicutes.Clostridia.Clostridiales.Family_XIII.Family_XIII_AD3011_group	RRP12
17362	ENSG00000052749	rs879811196	0.092408878	0.233459886	0.551050063	0.625242748	-0.313462782	0.322058113	0.03930397	0.044310148	0.183526434	0.267781971	0.065582136	0.090287202	0.125727234	0.10152847	0.697255655	0.949390146	Bacteria.Firmicutes.Clostridia.Clostridiales.Lachnospiraceae.Lachnoclostridium	RRP12
17363	ENSG00000052749	rs879811196	0.338236534	0.060911801	0.198107863	0.930018607	-0.162613432	0.500878111	0.090717586	0.009556287	0.16855176	0.262621097	0.069769488	0.10839405	0.288632345	0.046048957	0.455184318	0.994087343	Bacteria.Firmicutes.Clostridia.Clostridiales.Christensenellaceae.Christensenellaceae_R_7_group	RRP12
17364	ENSG00000052749	rs879811196	0.213655084	0.310775423	0.559456738	0.155082037	-0.214714751	0.236746352	-0.051862095	0.173211349	0.170967584	0.231749386	0.088400635	0.120408719	0.225488869	0.128822968	0.976314705	0.946394015	Bacteria.Firmicutes.Bacilli.Lactobacillales.Streptococcaceae.Streptococcus	RRP12
17365	ENSG00000052749	rs879811196	0.753512431	0.99112019	0.489443853	0.680448407	0.228643268	-0.01233061	-0.082704935	0.074853448	0.725065125	1.10367568	0.11897556	0.180932193	0.999435429	0.999772384	0.999968393	0.999515331	Bacteria.Firmicutes	RRP12
17366	ENSG00000052795	rs10589	0.287838853	0.062847511	0.612129369	0.336926998	0.301052937	-0.485582116	0.05232165	-0.091025632	0.280923899	0.256550747	0.102692749	0.094092493	0.372730246	0.082811791	0.997947728	0.9977362	Bacteria.Actinobacteria.Actinobacteria.Micrococcales	FNIP2
17367	ENSG00000052795	rs10589	0.210766838	0.084103096	0.799603564	0.507455167	0.197342686	-0.285677946	0.01689956	0.050590377	0.156133382	0.162850263	0.066298262	0.07590539	0.123885144	0.033370257	0.92697622	0.936854604	Bacteria.Firmicutes.Clostridia.Clostridiales.Ruminococcaceae.Ruminococcaceae_UCG_002	FNIP2
17368	ENSG00000052795	rs10589	0.618001679	0.192300944	0.342593941	0.966558357	0.08895218	-0.226731616	0.068153276	-0.002933407	0.177517939	0.172094137	0.071286998	0.069698631	0.268901106	0.056379436	0.959381648	0.979571522	Bacteria.Bacteroidetes.Bacteroidia.Bacteroidales.Porphyromonadaceae	FNIP2
17369	ENSG00000052795	rs10589	0.079153934	0.02325189	0.114641891	0.125654316	0.310238627	-0.468570529	0.121326181	-0.13854038	0.17393782	0.201606399	0.075870151	0.089298489	0.126721306	0.023252749	0.420463449	0.816934524	Bacteria.Firmicutes.Clostridia.Clostridiales.Christensenellaceae	FNIP2
17370	ENSG00000052795	rs10589	0.273869148	0.068008391	0.682677796	0.30912398	0.173636237	-0.30383158	-0.024822986	0.06927912	0.157347286	0.163715067	0.060447634	0.067583927	0.144162599	0.027190865	0.898543678	0.860539301	Bacteria.Fusobacteria.Fusobacteriia.Fusobacteriales.Fusobacteriaceae.Fusobacterium	FNIP2
17371	ENSG00000052795	rs10589	0.319178375	0.137330151	0.951075852	0.943218815	0.188596737	-0.308140603	0.004924682	-0.006467659	0.187875368	0.204830431	0.079955053	0.090455887	0.217775396	0.07278337	0.96561126	0.998819627	Bacteria.Firmicutes.Clostridia.Clostridiales.Ruminococcaceae.Ruminococcaceae_UCG_003	FNIP2
17372	ENSG00000052795	rs10589	0.252442049	0.06355386	0.760345984	0.583393442	0.202173643	-0.346776755	0.034518335	-0.06469404	0.175088046	0.18371906	0.112690048	0.117371648	0.203052089	0.033104325	0.999672451	0.998587032	Bacteria.Firmicutes.Clostridia.Clostridiales.Ruminococcaceae.Butyricicoccus	FNIP2
17373	ENSG00000052795	rs10589	0.304694632	0.075182127	0.462349538	0.796736785	0.166817459	-0.314116766	0.062055285	0.024393721	0.161240263	0.173706043	0.083930947	0.094318432	0.145206281	0.031214258	0.714257862	0.98189201	Bacteria.Firmicutes.Clostridia.Clostridiales.Lachnospiraceae.Dorea	FNIP2
17374	ENSG00000052795	rs10589	0.860563204	0.221919053	0.532635451	0.863202209	0.04545294	-0.263417609	-0.046154395	-0.010526977	0.257735159	0.213594039	0.073571843	0.060855505	0.499059023	0.122335356	0.872913529	0.998607976	Bacteria.Firmicutes.Clostridia.Clostridiales.Lachnospiraceae.Tyzzerella_4	FNIP2
17375	ENSG00000052795	rs10589	0.992140368	0.448083076	0.276130422	0.661360924	-0.002281672	-0.206638841	-0.088755758	0.042750177	0.230735014	0.27073988	0.080812823	0.09714852	0.523513881	0.256023779	0.997329664	0.92426646	Bacteria.Firmicutes.Negativicutes.Selenomonadales.Veillonellaceae.Megasphaera	FNIP2
17376	ENSG00000052795	rs10589	0.833919849	0.131938432	0.519669938	0.504926811	0.054334545	-0.405049706	-0.054200218	-0.062410269	0.258095966	0.265486216	0.083723214	0.093082883	0.51150142	0.113448275	0.991823813	0.928768243	Bacteria.Proteobacteria.Gammaproteobacteria.Enterobacteriales.Enterobacteriaceae.Citrobacter	FNIP2
17377	ENSG00000052795	rs10589	0.198303469	0.042088012	0.388322042	0.227650027	0.208464258	-0.344235992	0.073709548	-0.115179369	0.16039744	0.166012621	0.084871008	0.094569112	0.136273242	0.020372632	0.998043854	0.957601851	Bacteria.Firmicutes.Clostridia.Clostridiales.Ruminococcaceaencultured	FNIP2
17378	ENSG00000052795	rs10589	0.482318185	0.622239028	0.75272215	0.224724842	0.133357795	-0.107312404	-0.039533136	0.156786223	0.188722046	0.216773856	0.124951596	0.127913083	0.319256195	0.202587962	0.999739884	0.869896013	Bacteria.Actinobacteria.Coriobacteriia.Coriobacteriales.Coriobacteriaceae	FNIP2
17379	ENSG00000052795	rs10589	0.201269293	0.293670664	0.536534181	0.891921051	0.286056357	-0.268011947	0.06057511	0.016384221	0.221573793	0.253160232	0.09748753	0.120112652	0.277433663	0.2134452	0.855680737	0.907002455	Bacteria.Firmicutes.Clostridia.Clostridiales.Ruminococcaceae.Ruminiclostridium_9	FNIP2
17380	ENSG00000052795	rs10589	0.64877025	0.695630351	0.220839496	0.506478132	-0.137272046	-0.107292699	-0.127054941	0.071550941	0.299986703	0.273032941	0.10278013	0.107106994	0.535000831	0.357236933	0.958034317	0.997513341	Bacteria.Firmicutes.Clostridia.Clostridiales.Lachnospiraceae.Eubacterium_xylanophilum_group	FNIP2
17381	ENSG00000052795	rs10589	0.963695809	0.764839879	0.256739321	0.004040505	-0.010627821	0.063105997	-0.084807113	0.229166891	0.232596836	0.210081623	0.074119525	0.076878341	0.532249774	0.299642041	0.999858829	0.685933171	Bacteria.Proteobacteria.Betaproteobacteria.Neisseriales.Neisseriaceae.Eikenella	FNIP2
17382	ENSG00000052795	rs10589	0.997705569	0.560942523	0.343050401	0.054590898	0.000739233	0.166064781	-0.097290531	0.2210493	0.256079974	0.28413987	0.10186096	0.112927181	0.740129673	0.452939589	0.787531607	0.853763375	Bacteria.Firmicutes.Clostridia.Clostridiales.Ruminococcaceae.Anaerotruncus	FNIP2
17383	ENSG00000052795	rs10589	0.295388932	0.090580215	0.749533796	0.852895467	0.169795484	-0.294415683	-0.030201559	0.016895664	0.160963046	0.171383638	0.094200054	0.090756592	0.173772618	0.032721589	0.902152069	0.993111591	Bacteria.Actinobacteria.Actinobacteria.Bifidobacteriales.Bifidobacteriaceae.Bifidobacterium	FNIP2
17384	ENSG00000052795	rs10589	0.368646449	0.086696405	0.935704578	0.595587606	0.175687512	-0.391146427	0.006087046	0.045447015	0.194064085	0.224873073	0.075164797	0.085205199	0.296350704	0.05637839	0.843687068	0.988047315	Bacteria.Proteobacteria.Betaproteobacteria	FNIP2
17385	ENSG00000052795	rs10589	0.338260522	0.10658635	0.661497286	0.922603861	0.160145638	-0.276229152	0.036178751	0.008903105	0.16600215	0.168801533	0.082250521	0.091283718	0.163496089	0.034955118	0.998525812	0.998516628	Bacteria.Proteobacteria.Deltaproteobacteria.Desulfovibrionales.Desulfovibrionaceae	FNIP2
17386	ENSG00000052795	rs10589	0.474951592	0.518756933	0.336615095	0.221412708	-0.592289252	0.368365834	0.148977467	-0.134708814	0.824205777	0.567769603	0.15389677	0.109108587	0.954184916	0.730673981	0.999826541	0.999832315	Bacteria.Firmicutes.Clostridia.Clostridiales.Lachnospiraceae	FNIP2
17387	ENSG00000052795	rs10589	0.375809773	0.130151696	0.880090177	0.941014817	0.167123734	-0.310723911	0.011182304	0.005728541	0.187408413	0.202702282	0.073835178	0.077119729	0.266576212	0.069486399	0.800819111	0.994680072	Bacteria.Proteobacteria.Betaproteobacteria.Burkholderiales	FNIP2
17388	ENSG00000052795	rs10589	0.652258122	0.513754019	0.430122092	0.186819984	0.089804359	-0.132955801	0.087416633	-0.136305631	0.198366383	0.202490313	0.110105489	0.102168937	0.447150971	0.205608026	0.974934244	0.950973549	Bacteria.Firmicutes.Bacilli.Lactobacillales	FNIP2
17389	ENSG00000052795	rs10589	0.61956423	0.134375374	0.275262675	0.860258225	0.089186272	-0.27327853	0.087247426	0.014899604	0.178781234	0.180266472	0.079294713	0.084299984	0.249303886	0.051902626	0.999694213	0.910077268	Bacteria.Firmicutes.Clostridia.Clostridiales.Lachnospiraceaencultured	FNIP2
17390	ENSG00000052795	rs10589	0.721973387	0.2702558	0.621795135	0.731771887	0.087939085	-0.244546937	-0.055316705	0.035020739	0.246073691	0.219926338	0.11159862	0.101731471	0.537825462	0.154554296	0.845664899	0.986572158	Bacteria.Firmicutes.Clostridia.Clostridiales.Lachnospiraceae.Lachnospiraceae_ND3007_group	FNIP2
17391	ENSG00000052795	rs10589	0.3207382	0.114776373	0.922661153	0.923706013	0.174737643	-0.291678838	0.006496985	-0.00679448	0.174635582	0.18246748	0.066663225	0.070673539	0.209971161	0.058513323	0.849164038	0.935950426	Bacteria.Proteobacteria.Betaproteobacteria.Burkholderiales.Alcaligenaceae	FNIP2
17392	ENSG00000052795	rs10589	0.747602559	0.496363273	0.156233546	0.57183221	-0.076566315	-0.183751126	-0.133547182	0.06136701	0.236921433	0.268614898	0.093098965	0.107995525	0.542360329	0.2781407	0.981084248	0.998600531	Bacteria.Firmicutes.Clostridia.Clostridiales.Ruminococcaceae.Ruminiclostridium_6	FNIP2
17393	ENSG00000052795	rs10589	0.435496452	0.18040313	0.920725031	0.782391311	0.170361063	-0.271846906	-0.007817227	0.023177784	0.217111193	0.200762803	0.078244413	0.083568622	0.375534144	0.103520044	0.996596763	0.999791394	Bacteria.Firmicutes.Clostridia.Clostridiales.Ruminococcaceae.Ruminococcaceae_UCG_005	FNIP2
17394	ENSG00000052795	rs10589	0.983181605	0.417280072	0.277274471	0.204281466	-0.004998127	-0.161192277	0.10127097	-0.099943491	0.236188933	0.197454135	0.092429927	0.077938988	0.525831311	0.181720467	0.877056359	0.997216401	Bacteria.Firmicutes.Clostridia.Clostridiales.Ruminococcaceae.Subdoligranulum	FNIP2
17395	ENSG00000052795	rs10589	0.580480584	0.512800684	0.723822597	0.40819675	0.127232262	-0.157669492	-0.028426741	0.079725088	0.229053664	0.239584392	0.080100653	0.095770311	0.479663022	0.229623747	0.999985325	0.999758873	Bacteria.Firmicutes.Clostridia.Clostridiales.Ruminococcaceae.Ruminococcaceae_UCG_014	FNIP2
17396	ENSG00000052795	rs10589	0.103877009	0.067527903	0.294452943	0.95648346	0.30137746	-0.319491318	0.067856388	-0.003418234	0.182712034	0.171844572	0.064200999	0.062401744	0.122188826	0.04748263	0.973414458	0.998439902	Bacteria.Verrucomicrobia.Verrucomicrobiae.Verrucomicrobiales.Verrucomicrobiaceae.Akkermansia	FNIP2
17397	ENSG00000052795	rs10589	0.217553261	0.047993619	0.205456041	0.828593663	0.18987195	-0.322076615	-0.07111556	-0.014649305	0.152491352	0.159802106	0.055603916	0.067390519	0.126489754	0.020165801	0.652582899	0.868136834	Bacteria.Firmicutes.Negativicutes.Selenomonadales.Veillonellaceae.Dialister	FNIP2
17398	ENSG00000052795	rs10589	0.290258996	0.117884028	0.463856951	0.991678618	0.166290317	-0.263276564	0.06534586	0.000962588	0.155959347	0.166134647	0.088681126	0.09194042	0.138613912	0.043517291	0.987817466	0.998403729	Bacteria.Firmicutes.Clostridia.Clostridiales.Lachnospiraceae.Coprococcus_1	FNIP2
17399	ENSG00000052795	rs10589	0.593652891	0.529680275	0.003814901	0.002423327	0.079106115	-0.105328572	-0.180885629	0.225998433	0.147531879	0.166690282	0.060277112	0.071606663	0.22184675	0.150115053	0.782207961	0.477792537	Bacteria.Bacteroidetes.Bacteroidia.Bacteroidales.Prevotellaceae	FNIP2
17400	ENSG00000052795	rs10589	0.287054672	0.64689905	0.168007778	0.260234169	-0.697146753	0.212504276	0.18300863	-0.106981306	0.649467287	0.461751795	0.131265175	0.094194924	0.871806275	0.719528031	0.999135888	0.977096731	Bacteria.Firmicutes.Clostridia.Clostridiales.Ruminococcaceae	FNIP2
17401	ENSG00000052795	rs10589	0.195726995	0.083074686	0.707413344	0.515552343	0.217734931	-0.291227353	-0.033093989	-0.050956709	0.166557125	0.165449238	0.087786151	0.077940273	0.127882326	0.039505754	0.92078388	0.932151327	Bacteria.Firmicutes.Clostridia.Clostridiales.Lachnospiraceae.Fusicatenibacter	FNIP2
17402	ENSG00000052795	rs10589	0.278272229	0.104398918	0.68109354	0.966038432	0.172272946	-0.275935986	0.032272077	0.003305008	0.157563181	0.167545552	0.078173773	0.077325061	0.156151288	0.039032341	0.995339941	0.956492568	Bacteria.Proteobacteria.Deltaproteobacteria.Desulfovibrionales.Desulfovibrionaceae.Bilophila	FNIP2
17403	ENSG00000052795	rs10589	0.928859788	0.947693071	0.213988664	0.124260927	-0.019750643	0.017184512	-0.118272613	0.174623099	0.220366621	0.260933039	0.094244537	0.112133682	0.630704858	0.427384777	0.99991226	0.957702977	Bacteria.Actinobacteria.Coriobacteriia.Coriobacteriales.Coriobacteriaceae.Collinsella	FNIP2
17404	ENSG00000052795	rs10589	0.267311612	0.064710651	0.68541665	0.316101343	0.175454272	-0.307665427	-0.024547133	0.069102952	0.156813207	0.16372716	0.060326866	0.06839896	0.139166638	0.026540992	0.892356284	0.863182301	Bacteria.Fusobacteria.Fusobacteriia.Fusobacteriales	FNIP2
17405	ENSG00000052795	rs10589	0.385760232	0.454686197	0.791527007	0.38311694	0.162561566	-0.164279084	-0.020964432	0.082123156	0.186164325	0.218417623	0.0789863	0.09352234	0.294812371	0.215396257	0.823838698	0.910884448	Bacteria.Bacteroidetes.Bacteroidia.Bacteroidales.Porphyromonadaceae.Odoribacter	FNIP2
17406	ENSG00000052795	rs10589	0.36499381	0.082649545	0.375810765	0.843254537	0.146031624	-0.295972446	0.066075959	-0.014587196	0.160073666	0.167907256	0.074096097	0.073478151	0.157861166	0.036252489	0.911753627	0.992937443	Bacteria.Proteobacteria.Gammaproteobacteria.Pasteurellales.Pasteurellaceae	FNIP2
17407	ENSG00000052795	rs10589	0.257145944	0.091231422	0.653528934	0.405048508	0.181578376	-0.281441807	0.034753199	-0.07476819	0.15883251	0.164169274	0.077067239	0.089212036	0.178263184	0.034572954	0.977260763	0.946309689	Bacteria.Firmicutes.Negativicutes.Selenomonadales.Veillonellaceae.Veillonella	FNIP2
17408	ENSG00000052795	rs10589	0.208490335	0.218148088	0.58871155	0.853389278	0.24579029	-0.267834391	0.035278161	0.014035581	0.193483175	0.215386639	0.064920865	0.075650328	0.201084874	0.142022069	0.720852331	0.934731911	Bacteria.Firmicutes.Clostridia.Clostridiales.Lachnospiraceae.Lachnospiraceae_UCG_010	FNIP2
17409	ENSG00000052795	rs10589	0.345003226	0.081717484	0.417163049	0.819970534	0.151714019	-0.294509079	0.061094635	-0.016544385	0.159489747	0.166557299	0.074819604	0.072402518	0.160693225	0.035882736	0.915215198	0.995634428	Bacteria.Proteobacteria.Gammaproteobacteria.Pasteurellales.Pasteurellaceae.Haemophilus	FNIP2
17410	ENSG00000052795	rs10589	0.57332762	0.298236679	0.694368663	0.853159875	0.12271594	-0.266234928	-0.029288121	0.018526371	0.216804063	0.253890848	0.074206619	0.099697393	0.44983245	0.213901541	0.998896274	0.997566546	Bacteria.Proteobacteria.Deltaproteobacteria.Desulfovibrionales.Desulfovibrionaceae.Desulfovibrio	FNIP2
17411	ENSG00000052795	rs10589	0.936923223	0.601809649	0.101733442	0.285479305	-0.015413545	-0.125754817	-0.100446451	0.085529048	0.194016721	0.239823893	0.060510207	0.079417153	0.520969152	0.269625683	0.763878714	0.917801294	Bacteria.Bacteroidetes.Bacteroidia.Bacteroidales.Prevotellaceae.Prevotella_9	FNIP2
17412	ENSG00000052795	rs10589	0.075029353	0.010016907	0.184875704	0.054386955	0.336274258	-0.515743835	0.078392371	-0.136702174	0.185859211	0.194402347	0.058496998	0.069776222	0.073627581	0.008024928	0.955858825	0.913985509	Bacteria.Firmicutes.Clostridia.Clostridiales.Lachnospiraceae.Tyzzerella	FNIP2
17413	ENSG00000052795	rs10589	0.454004528	0.292198998	0.969847859	0.967119883	0.19125268	-0.287786935	-0.003237223	-0.003596359	0.253894912	0.271004727	0.08531362	0.086910764	0.505241517	0.193776329	0.996566686	0.997858307	Bacteria.Proteobacteria.Gammaproteobacteria	FNIP2
17414	ENSG00000052795	rs10589	0.347452345	0.172373187	0.508667488	0.67538861	0.154940839	-0.26618785	-0.03703268	0.028043558	0.163716929	0.192916292	0.05572309	0.066665111	0.16337238	0.055819564	0.761082404	0.993577312	Bacteria.Proteobacteria.Betaproteobacteria.Burkholderiales.Alcaligenaceae.Sutterella	FNIP2
17415	ENSG00000052795	rs10589	0.164876818	0.219944883	0.427361077	0.732069402	0.294879999	-0.352976648	0.062273003	-0.034147433	0.209926553	0.284978307	0.077965908	0.099309277	0.246903846	0.1801425	0.999878354	0.998275086	Bacteria.Bacteroidetes.Bacteroidia.Bacteroidales.Porphyromonadaceae.Barnesiella	FNIP2
17416	ENSG00000052795	rs10589	0.390080131	0.097723424	0.445632462	0.481026654	0.143998203	-0.278435805	-0.060467216	0.068230114	0.166422496	0.165718214	0.078796664	0.096271046	0.221684	0.034230935	0.603040651	0.856741764	Bacteria.Firmicutes.Clostridia.Clostridiales.Peptostreptococcaceae	FNIP2
17417	ENSG00000052795	rs10589	0.248924506	0.063031915	0.783395789	0.58277307	0.189690033	-0.349689533	-0.016386611	0.037540701	0.163049449	0.184886681	0.05936393	0.067996165	0.192601458	0.032237607	0.999492402	0.999741582	Bacteria.Proteobacteria.Gammaproteobacteria.Enterobacteriales.Enterobacteriaceae.Escherichia_Shigella	FNIP2
17418	ENSG00000052795	rs10589	0.286434462	0.087747662	0.782261303	0.879094681	0.172289026	-0.29651324	-0.027199026	0.014172725	0.160297538	0.171048533	0.098007303	0.092803961	0.164791018	0.034740425	0.957457667	0.998755611	Bacteria.Actinobacteria.Actinobacteria.Bifidobacteriales.Bifidobacteriaceae	FNIP2
17419	ENSG00000052795	rs10589	0.741911967	0.548286967	0.475452952	0.271149707	0.073690158	-0.132709315	0.08291871	-0.115864805	0.222810417	0.219905261	0.115517942	0.104396135	0.511793093	0.261695383	0.957515879	0.933837527	Bacteria.Firmicutes.Bacilli	FNIP2
17420	ENSG00000052795	rs10589	0.449543133	0.112442587	0.084202175	0.036882677	0.11792002	-0.257896564	0.105669053	-0.144189447	0.155000064	0.160274484	0.060256172	0.067665098	0.208478063	0.033663257	0.586533602	0.740294109	Bacteria.Firmicutes.Clostridia.Clostridiales.Lachnospiraceae.Lachnospiraceae_NK4A136_group	FNIP2
17421	ENSG00000052795	rs10589	0.693712096	0.055856925	0.538668571	0.391442513	0.087999428	-0.500731219	-0.058166163	-0.088408445	0.222458113	0.25717984	0.094104625	0.102471857	0.58432448	0.079515544	0.948905015	0.966332496	Bacteria.Firmicutes.Clostridia.Clostridiales.Ruminococcaceae.Ruminococcaceae_NK4A214_group	FNIP2
17422	ENSG00000052795	rs10589	0.571765664	0.392048953	0.438488197	0.219077199	0.106194443	-0.16650795	0.085974832	-0.128583195	0.186851776	0.19324362	0.110288539	0.103615105	0.407239427	0.154489734	0.988415778	0.963683288	Bacteria.Firmicutes.Bacilli.Lactobacillales.Streptococcaceae	FNIP2
17423	ENSG00000052795	rs10589	0.215082842	0.124116997	0.667848576	0.837278306	0.212301531	-0.308862041	-0.02696063	0.015296155	0.169579814	0.198257549	0.062544482	0.074180749	0.205964055	0.069778597	0.997282517	0.999171204	Bacteria.Proteobacteria.Gammaproteobacteria.Enterobacteriales.Enterobacteriaceae	FNIP2
17424	ENSG00000052795	rs10589	0.824995986	0.127488892	0.371739636	0.445022352	-0.065200714	-0.379421176	-0.108712863	-0.080965869	0.293673143	0.24576905	0.120867579	0.105367089	0.61689514	0.135940909	0.99032513	0.890821271	Bacteria.Firmicutes.Clostridia.Clostridiales.Ruminococcaceae.Ruminococcaceae_UCG_013	FNIP2
17425	ENSG00000052795	rs10589	0.804422185	0.664681225	0.29457159	0.207832333	-0.073427283	-0.0997014	-0.115514281	0.112699201	0.295314101	0.228963806	0.109318675	0.088585631	0.504763105	0.278049457	0.721040306	0.996502544	Bacteria.Firmicutes.Clostridia.Clostridiales.Family_XI	FNIP2
17426	ENSG00000052795	rs10589	0.838639572	0.194025694	0.840384253	0.615403045	0.08368292	-0.377231454	0.021747959	0.040656178	0.409304635	0.287452661	0.107551444	0.08053839	0.853784489	0.265165489	0.998803525	0.997226571	Bacteria.Firmicutes.Clostridia.Clostridiales.Lachnospiraceae.Eubacterium_rectale_group	FNIP2
17427	ENSG00000052795	rs10589	0.319978374	0.07587493	0.793184229	0.500980686	0.206982043	-0.401631319	-0.02422724	0.079572839	0.206534118	0.222641524	0.092028399	0.11758492	0.296307713	0.085724264	0.955872899	0.83566474	Bacteria.Firmicutes.Erysipelotrichia.Erysipelotrichales	FNIP2
17428	ENSG00000052795	rs10589	0.672864118	0.371570809	0.799417416	0.739248494	0.120426657	-0.23315948	0.028655581	-0.033661623	0.283931328	0.259135978	0.112311375	0.100700498	0.443040797	0.218814426	0.99759175	0.986746924	Bacteria.Firmicutes.Clostridia.Clostridiales.Lachnospiraceae.Lachnospiraceae_UCG_008	FNIP2
17429	ENSG00000052795	rs10589	0.717726988	0.511331258	0.60446556	0.423634208	0.088554139	-0.158321801	0.040446518	-0.063911967	0.243900453	0.239736468	0.077703151	0.079373038	0.567416029	0.268592849	0.9994853	0.999502343	Bacteria.Firmicutes.Clostridia.Clostridiales.Lachnospiraceae.Ruminococcus_gnavus_group	FNIP2
17430	ENSG00000052795	rs10589	0.242669463	0.150653361	0.299854606	0.019898475	0.178616575	-0.23085801	-0.069854071	0.190184133	0.151489771	0.158733076	0.066840545	0.079670385	0.131953299	0.052465703	0.99935717	0.949725174	Bacteria.Firmicutes.Erysipelotrichia.Erysipelotrichales.Erysipelotrichaceae.Erysipelotrichaceae_UCG_003	FNIP2
17431	ENSG00000052795	rs10589	0.13709377	0.121818238	0.350267055	0.348169813	0.24420777	-0.261605263	-0.056938588	-0.061067239	0.162233038	0.166877174	0.06051847	0.064622941	0.11929515	0.058209913	0.681325499	0.81693518	Bacteria.Firmicutes.Clostridia.Clostridiales.Lachnospiraceae.Roseburia	FNIP2
17432	ENSG00000052795	rs10589	0.471375688	0.390200185	0.32143414	0.035446313	0.122983957	-0.149735402	-0.066310229	0.159642631	0.169756638	0.173097217	0.066367606	0.074321548	0.241660849	0.143034955	0.659236392	0.935800104	Bacteria.Firmicutes.Negativicutes.Selenomonadales.Acidaminococcaceae.Phascolarctobacterium	FNIP2
17433	ENSG00000052795	rs10589	0.187168797	0.064912057	0.51295691	0.773163541	0.235154936	-0.331420229	0.070651544	-0.027455534	0.176403611	0.176504716	0.107397462	0.094856406	0.121996947	0.027031454	0.89797595	0.997132292	Bacteria.Firmicutes.Bacilli.Bacillales	FNIP2
17434	ENSG00000052795	rs10589	0.323760245	0.088237851	0.853076679	0.846189012	0.163687772	-0.286787055	-0.01160183	-0.01250712	0.164624866	0.165699162	0.062398055	0.064218415	0.169660514	0.036318614	0.922225994	0.907533537	Bacteria.Proteobacteria.Betaproteobacteria.Burkholderiales.Alcaligenaceae.Parasutterella	FNIP2
17435	ENSG00000052795	rs10589	0.140336162	0.011898486	0.546424071	0.047737064	0.255095548	-0.461226196	0.05074925	-0.159252676	0.170887613	0.178221702	0.083702536	0.078921442	0.093758703	0.006361614	0.990263512	0.84881642	Bacteria.Proteobacteria.Gammaproteobacteria.Pseudomonadales	FNIP2
17436	ENSG00000052795	rs10589	0.636295531	0.436355762	0.180239295	0.779511742	-0.132869577	-0.232628162	0.084194246	-0.018341296	0.279655956	0.297023775	0.062154945	0.065243783	0.601959439	0.362809894	0.914353853	0.929251027	Bacteria.Firmicutes.Clostridia.Clostridiales.Ruminococcaceae.Faecalibacterium	FNIP2
17437	ENSG00000052795	rs10589	0.865107736	0.8176996	0.182467891	0.178321583	-0.039621557	-0.05497351	-0.120059181	0.144375893	0.232316984	0.237527573	0.089091584	0.106107464	0.624515614	0.389289812	0.998832683	0.921102087	Bacteria.Firmicutes.Clostridia.Clostridiales.Ruminococcaceae.Eubacterium_coprostanoligenes_group	FNIP2
17438	ENSG00000052795	rs10589	0.341015564	0.350472477	0.195693886	0.104712546	-0.597988464	0.459136891	0.146871793	-0.148599092	0.623428225	0.48821359	0.112341681	0.090311161	0.919841614	0.566556042	0.997187614	0.921529413	Bacteria.Bacteroidetes.Bacteroidia.Bacteroidales	FNIP2
17439	ENSG00000052795	rs10589	0.145758944	0.030911588	0.317617091	0.167807137	0.448814208	-0.607181881	0.11881466	-0.151783236	0.30483372	0.27521869	0.117976023	0.108816258	0.288313809	0.058790532	0.998891856	0.999590371	Bacteria.Firmicutes.Bacilli.Bacillales.Staphylococcaceae.Staphylococcus	FNIP2
17440	ENSG00000052795	rs10589	0.697278646	0.282829965	0.421639559	0.627991025	0.079043369	-0.224683677	-0.078199091	0.051556795	0.202299537	0.207473011	0.096697629	0.105895235	0.352373125	0.106531203	0.991744893	0.887089199	Bacteria.Firmicutes.Bacilli.Lactobacillales.Carnobacteriaceae	FNIP2
17441	ENSG00000052795	rs10589	0.991697614	0.64413568	0.219842231	0.341768348	-0.002239715	-0.114608332	-0.090629805	0.092912716	0.214413266	0.246954181	0.073154169	0.097017649	0.554276429	0.278332311	0.804552221	0.963646446	Bacteria.Firmicutes.Erysipelotrichia.Erysipelotrichales.Erysipelotrichaceae.Clostridium_innocuum_group	FNIP2
17442	ENSG00000052795	rs10589	0.527890371	0.161335644	0.852105844	0.990522104	0.147885995	-0.286476187	0.018989874	-0.001179094	0.23302321	0.202208809	0.101454764	0.098877154	0.33458598	0.10444423	0.926890345	0.949725002	Bacteria.Firmicutes.Clostridia.Clostridiales.Lachnospiraceae.Blautia	FNIP2
17443	ENSG00000052795	rs10589	0.342138486	0.106419545	0.650562327	0.902615559	0.158842042	-0.276087777	0.037459942	0.011236588	0.165987883	0.168633131	0.082313612	0.09147594	0.165230426	0.037120485	0.997604342	0.996621608	Bacteria.Proteobacteria.Deltaproteobacteria	FNIP2
17444	ENSG00000052795	rs10589	0.283455603	0.07140819	0.688208071	0.736214344	0.172270864	-0.305135493	0.027980064	0.025765875	0.159283715	0.166483201	0.069414696	0.076158873	0.133212828	0.026482839	0.984726395	0.895945293	Bacteria.Bacteroidetes.Bacteroidia.Bacteroidales.Rikenellaceae	FNIP2
17445	ENSG00000052795	rs10589	0.573334633	0.326630323	0.617851708	0.318117421	0.11451669	-0.194783264	-0.043717025	0.083403939	0.202322038	0.197072722	0.087206841	0.082901572	0.30247012	0.133581024	0.981744939	0.998719086	Bacteria.Firmicutes.Bacilli.Bacillales.Family_XI.Gemella	FNIP2
17446	ENSG00000052795	rs10589	0.327960874	0.319620771	0.299253676	0.015424512	0.153434804	-0.164623265	-0.065988185	0.17827071	0.155669025	0.164144734	0.063062314	0.071655914	0.207454234	0.105497224	0.872383083	0.81517302	Bacteria.Firmicutes.Negativicutes.Selenomonadales.Acidaminococcaceae	FNIP2
17447	ENSG00000052795	rs10589	0.596041028	0.159171082	0.303023872	0.711645422	0.090354312	-0.236325208	-0.077228536	-0.026735749	0.169608008	0.165935093	0.074386983	0.072012017	0.254360787	0.04448358	0.441905664	0.994284648	Bacteria.Firmicutes.Clostridia.Clostridiales.Lachnospiraceae.Lachnospira	FNIP2
17448	ENSG00000052795	rs10589	0.283176766	0.071390907	0.68458172	0.73370475	0.172314477	-0.305068359	0.028331541	0.026035075	0.159230965	0.166436158	0.069432411	0.076200471	0.133869885	0.026989613	0.981640597	0.880230945	Bacteria.Bacteroidetes.Bacteroidia.Bacteroidales.Rikenellaceae.Alistipes	FNIP2
17449	ENSG00000052795	rs10589	0.290969324	0.137586306	0.811735729	0.767740552	0.210436715	-0.347076524	0.017950163	-0.028213004	0.197656445	0.230865226	0.075055737	0.09513108	0.279417577	0.103625368	0.87698648	0.99780419	Bacteria.Firmicutes.Clostridia.Clostridiales.Ruminococcaceae.Ruminococcus_2	FNIP2
17450	ENSG00000052795	rs10589	0.080487716	0.059862962	0.192033153	0.808895828	0.31639129	-0.325028218	0.085354002	-0.01522597	0.178193097	0.169705867	0.064745981	0.062700199	0.109912881	0.042553004	0.947613107	0.99789802	Bacteria.Verrucomicrobia	FNIP2
17451	ENSG00000052795	rs10589	0.317488544	0.075267874	0.788286745	0.49850069	0.207685356	-0.402055695	-0.024848792	0.080082291	0.206164244	0.222403121	0.092153361	0.117652919	0.294388885	0.084075455	0.943553725	0.836153489	Bacteria.Firmicutes.Erysipelotrichia.Erysipelotrichales.Erysipelotrichaceae	FNIP2
17452	ENSG00000052795	rs10589	0.136087715	0.031337264	0.327642962	0.249617787	0.285335388	-0.410722354	0.078344476	-0.095801193	0.189061138	0.186657116	0.079432669	0.082468548	0.143078085	0.021998132	0.776862386	0.981481548	Bacteria.Firmicutes.Clostridia.Clostridiales.Lachnospiraceae.Eubacterium_eligens_group	FNIP2
17453	ENSG00000052795	rs10589	0.236614876	0.041974168	0.958660341	0.39993478	0.184549451	-0.342792096	-0.004968946	-0.090612581	0.15449659	0.165221684	0.095492263	0.106942232	0.131731081	0.020821872	0.999670759	0.996530704	Bacteria.Firmicutes.Clostridia.Clostridiales.Ruminococcaceae.Flavonifractor	FNIP2
17454	ENSG00000052795	rs10589	0.525955518	0.076737883	0.780450617	0.52099028	0.131294149	-0.368188082	-0.020632983	-0.054477568	0.205910182	0.204717286	0.073718162	0.084419259	0.393883325	0.071402714	0.761446319	0.986779001	Bacteria.Firmicutes.Clostridia.Clostridiales.Ruminococcaceae.Ruminococcus_1	FNIP2
17455	ENSG00000052795	rs10589	0.591997728	0.162475897	0.348474264	0.561623327	0.09688165	-0.246389777	-0.069168735	0.04777472	0.179874387	0.174394323	0.073242715	0.081886044	0.314643803	0.045903365	0.496838557	0.965253322	Bacteria.Firmicutes.Clostridia.Clostridiales.Peptostreptococcaceae.Intestinibacter	FNIP2
17456	ENSG00000052795	rs10589	0.880571372	0.450355137	0.428299771	0.350291265	0.036417151	-0.165870862	-0.062299096	0.077529104	0.241433689	0.218421866	0.078157989	0.082407736	0.471892274	0.167799828	0.975699737	0.99999132	Bacteria.Firmicutes.Clostridia.Clostridiales.Clostridiaceae_1	FNIP2
17457	ENSG00000052795	rs10589	0.191864721	0.020441245	0.655560627	0.130942799	0.252214589	-0.475251184	0.037065044	-0.127856569	0.191245995	0.199993315	0.082713318	0.08358264	0.169530084	0.016607154	0.942583115	0.837408374	Bacteria.Proteobacteria.Gammaproteobacteria.Pseudomonadales.Pseudomonadaceae.Pseudomonas	FNIP2
17458	ENSG00000052795	rs10589	0.473282081	0.559354946	0.721430249	0.23701737	0.134462091	-0.124267965	-0.046080299	0.159355035	0.186403871	0.211763776	0.128680668	0.133520766	0.312602813	0.182417388	0.999005033	0.892868181	Bacteria.Actinobacteria.Coriobacteriia.Coriobacteriales	FNIP2
17459	ENSG00000052795	rs10589	0.170456835	0.064614344	0.427878806	0.647754701	0.236533336	-0.339100608	-0.06835242	0.042659221	0.170648137	0.180389007	0.085673754	0.092936439	0.104014948	0.027648853	0.997117901	0.950206352	Bacteria.Firmicutes.Clostridia.Clostridiales.Lachnospiraceae.Eubacterium_hallii_group	FNIP2
17460	ENSG00000052795	rs10589	0.530833595	0.276784918	0.500536284	0.297546144	0.116884099	-0.204024765	0.086108662	-0.126771127	0.185498843	0.186021821	0.127110483	0.120719221	0.279451167	0.100756092	0.811491713	0.928200989	Bacteria.Actinobacteria	FNIP2
17461	ENSG00000052795	rs10589	0.566061597	0.899707972	0.15244103	0.230204069	-0.16469951	-0.032775345	-0.136220499	0.11015274	0.285536186	0.259045139	0.094078993	0.090945144	0.49261285	0.412741336	0.997594253	0.968019235	Bacteria.Firmicutes.Erysipelotrichia.Erysipelotrichales.Erysipelotrichaceae.Faecalitalea	FNIP2
17462	ENSG00000052795	rs10589	0.351556674	0.127993543	0.59011099	0.314735593	0.154903857	-0.258322798	0.066289069	-0.106717448	0.165087429	0.167553685	0.122449399	0.105330242	0.164160444	0.045565313	0.784903365	0.911511341	Bacteria.Actinobacteria.Actinobacteria	FNIP2
17463	ENSG00000052795	rs10589	0.225328069	0.074163431	0.652663133	0.760635957	0.228033593	-0.33312012	0.029517164	-0.023644782	0.186284755	0.183553887	0.065281164	0.077288313	0.179534817	0.034975167	0.955938631	0.979585985	Bacteria.Firmicutes.Erysipelotrichia.Erysipelotrichales.Erysipelotrichaceae.Erysipelatoclostridium	FNIP2
17464	ENSG00000052795	rs10589	0.220138309	0.288830311	0.157091005	0.128738125	-1.311463131	0.73510357	0.251606537	-0.178591486	1.05926873	0.687377401	0.175769917	0.116068437	0.997454612	0.817803237	0.997650199	0.999159905	Bacteria.Firmicutes.Clostridia.Clostridiales	FNIP2
17465	ENSG00000052795	rs10589	0.367410665	0.434318562	0.990152983	0.272583899	0.207129274	-0.16941012	-0.001064851	-0.106060663	0.228201345	0.215343717	0.085949374	0.095851453	0.359526298	0.205299244	0.903330133	0.867634308	Bacteria.Firmicutes.Negativicutes.Selenomonadales.Veillonellaceae	FNIP2
17466	ENSG00000052795	rs10589	0.949920454	0.883557028	0.64468214	0.477179088	-0.031652291	0.08106037	0.060996495	-0.100576343	0.502021653	0.551288015	0.131650688	0.140669335	0.857150572	0.675290958	0.999330493	0.996754281	Bacteria.Proteobacteria	FNIP2
17467	ENSG00000052795	rs10589	0.340632839	0.350465152	0.195432374	0.104721442	-0.598495233	0.459143818	0.14696394	-0.148594868	0.623458683	0.488213482	0.112345547	0.090310956	0.91990377	0.564504607	0.997675757	0.924386311	Bacteria.Bacteroidetes	FNIP2
17468	ENSG00000052795	rs10589	0.536810064	0.929590512	0.766522376	0.11285648	0.155647795	-0.021426396	-0.036427298	0.208612314	0.250664515	0.241551501	0.12216843	0.129798114	0.493576327	0.395121629	0.99792254	0.986607256	Bacteria.Firmicutes.Clostridia.Clostridiales.Family_XIII.Family_XIII_AD3011_group	FNIP2
17469	ENSG00000052795	rs10589	0.149297369	0.059140879	0.318958365	0.243392057	0.24049402	-0.323873969	-0.11380233	0.138153229	0.164800442	0.168611162	0.11331512	0.117353384	0.094642567	0.021927486	0.999276643	0.988728768	Bacteria.Firmicutes.Clostridia.Clostridiales.Ruminococcaceae.Ruminiclostridium_5	FNIP2
17470	ENSG00000052795	rs10589	0.660738204	0.320437107	0.482273053	0.503329177	0.089329865	-0.208043537	-0.068289923	0.07087099	0.202601493	0.207791706	0.096630879	0.105305113	0.334463189	0.120864282	0.949918965	0.866774619	Bacteria.Firmicutes.Bacilli.Lactobacillales.Carnobacteriaceae.Granulicatella	FNIP2
17471	ENSG00000052795	rs10589	0.080698531	0.023851332	0.11992756	0.130368572	0.309141017	-0.468148321	0.119693158	-0.137294458	0.174233799	0.202329382	0.075957208	0.089616181	0.128799499	0.024187115	0.424394784	0.816940802	Bacteria.Firmicutes.Clostridia.Clostridiales.Christensenellaceae.Christensenellaceae_R_7_group	FNIP2
17472	ENSG00000052795	rs10589	0.820480086	0.422223048	0.513335649	0.495222854	0.056286805	-0.185033535	-0.052427496	0.057967244	0.247037291	0.229093762	0.079766983	0.084514132	0.468783336	0.182005779	0.99714486	0.996602117	Bacteria.Firmicutes.Clostridia.Clostridiales.Clostridiaceae_1.Clostridium_sensu_stricto_1	FNIP2
17473	ENSG00000052795	rs10589	0.552421496	0.809391152	0.662718514	0.035428772	0.136634423	-0.050000045	-0.056735345	0.268933287	0.228776098	0.206444901	0.129483596	0.125189393	0.422030783	0.318259765	0.998820086	0.961415255	Bacteria.Firmicutes.Clostridia.Clostridiales.Family_XIII	FNIP2
17474	ENSG00000052795	rs10589	0.56494937	0.335466621	0.449250312	0.275765685	0.108129853	-0.186307248	0.08429936	-0.116195987	0.186925564	0.191999058	0.110735499	0.105716299	0.386412907	0.135904517	0.976314705	0.980405449	Bacteria.Firmicutes.Bacilli.Lactobacillales.Streptococcaceae.Streptococcus	FNIP2
17475	ENSG00000052795	rs10589	0.270809243	0.154059171	0.848624134	0.646711112	0.173595657	-0.249761318	0.013447207	0.035404968	0.156300469	0.173185871	0.070170285	0.07688768	0.128325153	0.056031505	0.998277807	0.999325446	Bacteria.Bacteroidetes.Bacteroidia.Bacteroidales.Porphyromonadaceae.Parabacteroides	FNIP2
17476	ENSG00000052795	rs10589	0.198598792	0.335398424	0.483624934	0.488139716	0.260667033	-0.207382062	-0.050323211	-0.052610951	0.20069723	0.213687348	0.071428952	0.075456137	0.193747766	0.130769317	0.685952294	0.940799143	Bacteria.Firmicutes.Clostridia.Clostridiales.Lachnospiraceae.Lachnoclostridium	FNIP2
17477	ENSG00000052795	rs10589	0.515834495	0.611762291	0.94147722	0.486315345	0.224012664	-0.153469465	-0.008813037	-0.084627535	0.342867192	0.300906447	0.119583531	0.120865905	0.616522138	0.463431259	0.945994072	0.890709939	Bacteria.Firmicutes.Negativicutes.Selenomonadales	FNIP2
17478	ENSG00000052795	rs10589	0.334312392	0.35309807	0.253629075	0.171001502	-1.096933182	0.680920746	0.211376273	-0.166259417	1.127729342	0.728027666	0.183520896	0.120103757	0.999435429	0.959065662	0.999968393	0.999515331	Bacteria.Firmicutes	FNIP2
17479	ENSG00000052795	rs10589	0.404880413	0.223105079	0.901621022	0.716580773	0.167506079	-0.254515845	0.009773644	-0.031497137	0.199793297	0.206912013	0.078757766	0.086384127	0.319257033	0.11949778	0.671495993	0.968472113	Bacteria.Firmicutes.Clostridia.Clostridiales.Lachnospiraceae.Anaerostipes	FNIP2
17480	ENSG00000052795	rs10589	0.618119579	0.67534963	0.325658675	0.199081595	-0.222357555	0.165163049	0.082758003	-0.098440552	0.443898385	0.392575321	0.083561474	0.075875614	0.909185494	0.667757672	0.999973618	0.989705988	Bacteria.Bacteroidetes.Bacteroidia.Bacteroidales.Bacteroidaceae.Bacteroides	FNIP2
17481	ENSG00000053328	rs62435951	0.00160386	0.000864627	0.113465633	0.278956674	-1.001312225	0.665434745	-0.167083647	0.069387465	0.304034072	0.190506408	0.104138367	0.063553975	0.009392926	0.002037163	0.953850517	0.998439902	Bacteria.Verrucomicrobia.Verrucomicrobiae.Verrucomicrobiales.Verrucomicrobiaceae.Akkermansia	METTL24
17482	ENSG00000053328	rs62435951	0.000528293	0.000241554	0.035902965	0.046493416	-0.814134625	0.592879596	0.208167776	-0.139967868	0.223199404	0.15256628	0.097160816	0.068962746	0.002134984	0.000383425	0.527778041	0.815630994	Bacteria.Firmicutes.Clostridia.Clostridiales.Lachnospiraceae.Dorea	METTL24
17483	ENSG00000053328	rs62435951	0.003452967	0.001637575	0.839471318	0.672225173	-0.652742827	0.520360039	0.019821486	-0.028325644	0.215043107	0.15832868	0.097459074	0.066645297	0.007411804	0.001484109	0.999052585	0.892571169	Bacteria.Bacteroidetes.Bacteroidia.Bacteroidales.Rikenellaceae	METTL24
17484	ENSG00000053328	rs62435951	0.004863239	0.002138985	0.715598999	0.909223114	-0.61985606	0.479870795	-0.031541501	0.006823772	0.212583108	0.150053433	0.08619336	0.05961519	0.010453052	0.001915294	0.903663968	0.943952294	Bacteria.Fusobacteria.Fusobacteriia.Fusobacteriales.Fusobacteriaceae.Fusobacterium	METTL24
17485	ENSG00000053328	rs62435951	0.009062677	0.002357228	0.436767674	0.955309967	-0.583708569	0.481046161	0.059134985	-0.002856264	0.21696486	0.151969171	0.075572759	0.050772071	0.016351128	0.002137844	0.737677134	0.998729221	Bacteria.Proteobacteria.Betaproteobacteria.Burkholderiales.Alcaligenaceae.Sutterella	METTL24
17486	ENSG00000053328	rs62435951	0.027590236	0.01081142	0.108754737	0.306642346	-0.49683183	0.401561419	-0.140354998	0.061132642	0.220445902	0.153019017	0.086310728	0.059329179	0.03397744	0.006335218	0.579134978	0.807528093	Bacteria.Firmicutes.Negativicutes.Selenomonadales.Veillonellaceae.Dialister	METTL24
17487	ENSG00000053328	rs62435951	0.087589433	0.039330288	0.709849281	0.829531635	-0.543505046	0.454914378	0.06489131	-0.025824639	0.313369788	0.216303639	0.173648982	0.119464085	0.16689855	0.041239167	0.998820086	0.961415255	Bacteria.Firmicutes.Clostridia.Clostridiales.Family_XIII	METTL24
17488	ENSG00000053328	rs62435951	0.536720385	0.481209369	0.578101333	0.660590003	-0.343752016	0.30771912	-0.072740456	0.046975097	0.553476548	0.434365874	0.130132452	0.106490534	0.799311311	0.562646543	0.999330493	0.996754281	Bacteria.Proteobacteria	METTL24
17489	ENSG00000053328	rs62435951	0.009256071	0.005798379	0.671553231	0.611294641	-0.698278237	0.553483012	-0.033167556	0.028197358	0.26031041	0.193983891	0.077867697	0.055213671	0.039066232	0.010083056	0.879446732	0.998607976	Bacteria.Firmicutes.Clostridia.Clostridiales.Lachnospiraceae.Tyzzerella_4	METTL24
17490	ENSG00000053328	rs62435951	0.368321002	0.420371128	0.323367527	0.286212997	-0.326704811	0.23176394	0.146172049	-0.11484736	0.360630795	0.285803805	0.146888697	0.106804337	0.414936596	0.268459355	0.997947728	0.9977362	Bacteria.Actinobacteria.Actinobacteria.Micrococcales	METTL24
17491	ENSG00000053328	rs62435951	0.015730299	0.005511561	0.752383685	0.520391627	-0.692367702	0.586443673	-0.03196257	0.046439473	0.279158028	0.204237463	0.100880595	0.071859726	0.062497044	0.010941757	0.999858829	0.947089082	Bacteria.Proteobacteria.Betaproteobacteria.Neisseriales.Neisseriaceae.Eikenella	METTL24
17492	ENSG00000053328	rs62435951	0.032174635	0.015739876	0.418864934	0.513681719	-0.531532023	0.429690501	-0.05719928	0.036124319	0.242790642	0.173264969	0.070307026	0.055007486	0.066256292	0.015886964	0.997282517	0.999171204	Bacteria.Proteobacteria.Gammaproteobacteria.Enterobacteriales.Enterobacteriaceae	METTL24
17493	ENSG00000053328	rs62435951	0.000611014	0.000460701	0.028986003	0.058367989	-1.278544201	0.879978005	-0.285806184	0.175732754	0.354923961	0.238484049	0.127981656	0.091200654	0.016069823	0.003914152	0.961639693	0.873184396	Bacteria.Firmicutes.Clostridia.Clostridiales.Ruminococcaceae.Eubacterium_coprostanoligenes_group	METTL24
17494	ENSG00000053328	rs62435951	0.00056087	0.000215376	0.039827138	0.034917077	-1.081286249	0.817832003	-0.207360222	0.15328603	0.297958255	0.208612128	0.098852644	0.071148839	0.008998009	0.001474034	0.952951676	0.867544978	Bacteria.Proteobacteria.Gammaproteobacteria.Enterobacteriales.Enterobacteriaceae.Citrobacter	METTL24
17495	ENSG00000053328	rs62435951	0.010632351	0.004783241	0.331883893	0.404599481	-0.89058501	0.642109086	-0.125897249	0.073868074	0.338553669	0.219773237	0.128778526	0.08805338	0.038971903	0.007710113	0.509242458	0.932323665	Bacteria.Firmicutes.Clostridia.Clostridiales.Christensenellaceae	METTL24
17496	ENSG00000053328	rs62435951	0.012521108	0.011135646	0.565704473	0.825109754	-0.752270827	0.53231041	0.079146632	-0.022689095	0.29288717	0.203709196	0.137088501	0.102262459	0.053792583	0.015406898	0.978575925	0.980942336	Bacteria.Firmicutes.Bacilli.Lactobacillales	METTL24
17497	ENSG00000053328	rs62435951	0.003752337	0.001552161	0.493493686	0.449960841	-0.633372252	0.504267086	-0.074486538	0.059132185	0.210657749	0.152615037	0.108162987	0.077798333	0.010700736	0.001484914	0.626705928	0.846247899	Bacteria.Firmicutes.Clostridia.Clostridiales.Peptostreptococcaceae	METTL24
17498	ENSG00000053328	rs62435951	0.067045915	0.041294856	0.193424344	0.311014299	-0.461235431	0.392746128	0.228628234	-0.127614542	0.247636534	0.18864947	0.173978093	0.124983183	0.105871199	0.029488257	0.999739884	0.875049035	Bacteria.Actinobacteria.Coriobacteriia.Coriobacteriales.Coriobacteriaceae	METTL24
17499	ENSG00000053328	rs62435951	0.352289261	0.379563245	0.780870034	0.777074827	-0.890714518	0.717400387	0.047809072	-0.042117387	0.950726075	0.8108691	0.171149469	0.148137749	0.954184916	0.708092158	0.999826541	0.999832315	Bacteria.Firmicutes.Clostridia.Clostridiales.Lachnospiraceae	METTL24
17500	ENSG00000053328	rs62435951	0.033804297	0.015915352	0.449083757	0.296975108	-0.53369988	0.414305924	0.079297911	-0.070977224	0.24614076	0.167354266	0.104127183	0.067508334	0.053262325	0.01108877	0.894791964	0.951518999	Bacteria.Firmicutes.Negativicutes.Selenomonadales.Acidaminococcaceae	METTL24
17501	ENSG00000053328	rs62435951	0.003300718	0.000824014	0.995263168	0.483770124	-0.647105944	0.555404123	0.000557398	-0.049879816	0.212100829	0.158314069	0.093528623	0.070823197	0.009623398	0.001181436	0.999694213	0.907504308	Bacteria.Firmicutes.Clostridia.Clostridiales.Lachnospiraceaencultured	METTL24
17502	ENSG00000053328	rs62435951	0.006824195	0.004449101	0.81264985	0.724091606	-0.64790117	0.477752713	-0.028316303	-0.029674552	0.231848108	0.162104529	0.118989072	0.083701812	0.015064913	0.003695009	0.958613924	0.998755611	Bacteria.Actinobacteria.Actinobacteria.Bifidobacteriales.Bifidobacteriaceae	METTL24
17503	ENSG00000053328	rs62435951	0.004436081	0.002516511	0.477853504	0.194530545	-0.624323135	0.465382339	-0.062451038	0.087504252	0.211762853	0.148051586	0.087480438	0.066755278	0.009451121	0.002607131	0.915505146	0.987424055	Bacteria.Proteobacteria.Gammaproteobacteria.Pasteurellales.Pasteurellaceae	METTL24
17504	ENSG00000053328	rs62435951	0.003306794	0.002222595	0.385559749	0.316129384	-0.749778241	0.608944907	0.078508609	-0.069048926	0.245804516	0.191181602	0.089869337	0.068349475	0.017784489	0.004370448	0.739911459	0.95584061	Bacteria.Proteobacteria.Betaproteobacteria	METTL24
17505	ENSG00000053328	rs62435951	0.003236939	0.005087383	0.125558482	0.223409135	-1.061705191	0.74363395	0.118367775	-0.069303558	0.347230177	0.256436654	0.076276217	0.056378691	0.050014045	0.025276333	0.897014075	0.864329368	Bacteria.Firmicutes.Clostridia.Clostridiales.Ruminococcaceae.Faecalibacterium	METTL24
17506	ENSG00000053328	rs62435951	0.032165588	0.013284202	0.828377755	0.900160261	-0.593438844	0.47287067	0.018981312	-0.007651365	0.271053396	0.185747797	0.087207222	0.060749219	0.043811153	0.009796384	0.955858825	0.97585266	Bacteria.Firmicutes.Clostridia.Clostridiales.Lachnospiraceae.Tyzzerella	METTL24
17507	ENSG00000053328	rs62435951	0.040776037	0.010955189	0.8754144	0.488111023	-0.674569805	0.614143835	-0.020910483	0.068921779	0.323161599	0.234471477	0.132845945	0.098843051	0.12269259	0.019219882	0.876612392	0.958101405	Bacteria.Firmicutes.Clostridia.Clostridiales.Lachnospiraceae.Lachnospiraceae_ND3007_group	METTL24
17508	ENSG00000053328	rs62435951	0.007392833	0.002328776	0.209277171	0.131820294	-1.009545094	0.798601055	-0.182154886	0.159170604	0.365067416	0.251964169	0.143641241	0.104294494	0.053823327	0.010420781	0.75228622	0.787452809	Bacteria.Firmicutes.Clostridia.Clostridiales.Ruminococcaceae.Ruminiclostridium_9	METTL24
17509	ENSG00000053328	rs62435951	0.050833701	0.057672299	0.23576993	0.262833373	-1.497097031	1.127210475	0.179976838	-0.13147938	0.75242161	0.583326996	0.150394214	0.116403777	0.668568326	0.335125317	0.999135888	0.977096731	Bacteria.Firmicutes.Clostridia.Clostridiales.Ruminococcaceae	METTL24
17510	ENSG00000053328	rs62435951	0.001744276	0.001130629	0.285823524	0.21015036	-0.725216037	0.605878697	0.082340559	-0.078622563	0.222065463	0.177824487	0.076511644	0.062119483	0.007245636	0.001880034	0.659340375	0.912366077	Bacteria.Proteobacteria.Betaproteobacteria.Burkholderiales.Alcaligenaceae	METTL24
17511	ENSG00000053328	rs62435951	0.019398075	0.005342379	0.065995007	0.049711484	-0.516464728	0.431753584	0.157179758	-0.123056738	0.215433177	0.14978472	0.084055494	0.061536524	0.028782031	0.003955998	0.995339941	0.948436509	Bacteria.Proteobacteria.Deltaproteobacteria.Desulfovibrionales.Desulfovibrionaceae.Bilophila	METTL24
17512	ENSG00000053328	rs62435951	0.003033405	0.001136743	0.401077709	0.354390211	-0.67538156	0.515587224	-0.079573168	0.060459472	0.219287196	0.151401303	0.094142735	0.06481706	0.007895852	0.001275636	0.911615867	0.923800481	Bacteria.Firmicutes.Clostridia.Clostridiales.Ruminococcaceae.Ruminococcaceae_UCG_002	METTL24
17513	ENSG00000053328	rs62435951	0.01800445	0.008075609	0.636485205	0.414663428	-0.576992351	0.444002615	-0.060256121	0.06461721	0.237737385	0.162461016	0.126894944	0.078708236	0.034760879	0.005532246	0.977260763	0.946309689	Bacteria.Firmicutes.Negativicutes.Selenomonadales.Veillonellaceae.Veillonella	METTL24
17514	ENSG00000053328	rs62435951	0.015856802	0.009845899	0.8726639	0.665060522	-0.683544231	0.567538459	-0.020101338	0.038482684	0.275949217	0.213406716	0.124923403	0.088482046	0.035926323	0.010275532	0.992687066	0.998719086	Bacteria.Firmicutes.Bacilli.Bacillales.Family_XI.Gemella	METTL24
17515	ENSG00000053328	rs62435951	0.003467903	0.001644387	0.843578437	0.677271314	-0.652330298	0.519781666	0.019317501	-0.027904402	0.215012686	0.158218448	0.097509687	0.066745194	0.00751007	0.001519476	0.999305472	0.877983283	Bacteria.Bacteroidetes.Bacteroidia.Bacteroidales.Rikenellaceae.Alistipes	METTL24
17516	ENSG00000053328	rs62435951	0.002786507	0.002746898	0.168917696	0.454655094	-0.657030646	0.484797678	0.129234383	-0.046977822	0.211342565	0.155697883	0.09289622	0.062455143	0.007947129	0.002198372	0.919317431	0.97562022	Bacteria.Bacteroidetes.Bacteroidia.Bacteroidales.Porphyromonadaceae	METTL24
17517	ENSG00000053328	rs62435951	0.004034872	0.001976379	0.769320324	0.330152837	-0.64002649	0.478994212	0.023497693	-0.053408228	0.214673872	0.148554423	0.079790557	0.054433879	0.009985109	0.002022696	0.922225994	0.845221725	Bacteria.Proteobacteria.Betaproteobacteria.Burkholderiales.Alcaligenaceae.Parasutterella	METTL24
17518	ENSG00000053328	rs62435951	0.022982227	0.002778319	0.923479251	0.415722961	-0.636977713	0.568785374	-0.00860955	0.0479128	0.273505725	0.182898451	0.089286974	0.058494502	0.058702303	0.006912454	0.793001347	0.880294632	Bacteria.Firmicutes.Clostridia.Clostridiales.Lachnospiraceae.Lachnospiraceae_UCG_010	METTL24
17519	ENSG00000053328	rs62435951	0.519959977	0.217620733	0.042412551	0.132088198	-0.190437201	0.248971016	-0.202090418	0.105966421	0.294373932	0.199985103	0.097619547	0.069482137	0.332405768	0.09668312	0.433051306	0.892087739	Bacteria.Firmicutes.Clostridia.Clostridiales.Lachnospiraceae.Lachnoclostridium	METTL24
17520	ENSG00000053328	rs62435951	0.013534201	0.00361795	0.50938218	0.241807279	-0.806780469	0.716149407	-0.089310769	0.116665958	0.317806886	0.237192225	0.134613609	0.098764788	0.083103893	0.01191663	0.99991226	0.982046009	Bacteria.Actinobacteria.Coriobacteriia.Coriobacteriales.Coriobacteriaceae.Collinsella	METTL24
17521	ENSG00000053328	rs62435951	0.007270377	0.002369609	0.995342057	0.900658474	-0.626765448	0.494356456	0.000745779	0.011023433	0.226149644	0.156261076	0.127257398	0.087963574	0.016235567	0.002290221	0.998043854	0.98261409	Bacteria.Firmicutes.Clostridia.Clostridiales.Ruminococcaceaencultured	METTL24
17522	ENSG00000053328	rs62435951	0.002724351	0.001463648	0.428028217	0.277839278	-0.727233271	0.61078189	0.067367703	-0.07220004	0.233348867	0.183782181	0.084466946	0.065975131	0.012912999	0.00278431	0.695469409	0.986443695	Bacteria.Proteobacteria.Betaproteobacteria.Burkholderiales	METTL24
17523	ENSG00000053328	rs62435951	0.029502526	0.00515227	0.788235473	0.433114702	-0.671292113	0.560258193	-0.033012762	0.062075554	0.301597687	0.193500997	0.122399592	0.078699305	0.055503614	0.007140664	0.943480659	0.989115288	Bacteria.Firmicutes.Clostridia.Clostridiales.Ruminococcaceae.Ruminococcaceae_UCG_003	METTL24
17524	ENSG00000053328	rs62435951	0.006546114	0.001829524	0.686335092	0.85219309	-0.610449794	0.529473231	0.052120922	0.01787457	0.217274395	0.162914997	0.12848876	0.095553209	0.023245325	0.002580824	0.999672451	0.998587032	Bacteria.Firmicutes.Clostridia.Clostridiales.Ruminococcaceae.Butyricicoccus	METTL24
17525	ENSG00000053328	rs62435951	0.022677825	0.012650588	0.371054947	0.348942229	-0.542537473	0.421911371	-0.061188844	0.04932765	0.232413584	0.164518133	0.067932189	0.052284091	0.04502087	0.009893419	0.999492402	0.999741582	Bacteria.Proteobacteria.Gammaproteobacteria.Enterobacteriales.Enterobacteriaceae.Escherichia_Shigella	METTL24
17526	ENSG00000053328	rs62435951	0.004807511	0.019504461	0.411370392	0.812278021	-0.69910156	0.489293877	0.07219453	-0.018340129	0.239426392	0.204285737	0.087317083	0.076912179	0.022977598	0.021361596	0.896362991	0.997216401	Bacteria.Firmicutes.Clostridia.Clostridiales.Ruminococcaceae.Subdoligranulum	METTL24
17527	ENSG00000053328	rs62435951	0.001631354	0.000246375	0.210183083	0.033734598	-0.673364503	0.56670851	-0.112872723	0.133539644	0.204804951	0.146054367	0.089186924	0.061563109	0.00513371	0.000316877	0.384476836	0.783116999	Bacteria.Firmicutes.Clostridia.Clostridiales.Lachnospiraceae.Lachnospira	METTL24
17528	ENSG00000053328	rs62435951	0.02085072	0.007275785	0.369047798	0.32389818	-0.928757769	0.689210484	-0.125222258	0.085008153	0.392153206	0.248705417	0.138436981	0.085519375	0.105199556	0.022475023	0.961249848	0.997513341	Bacteria.Firmicutes.Clostridia.Clostridiales.Lachnospiraceae.Eubacterium_xylanophilum_group	METTL24
17529	ENSG00000053328	rs62435951	0.003081953	0.001079282	0.176763571	0.123187223	-0.650916101	0.501556149	0.202956118	-0.160540181	0.211716996	0.146562637	0.148617631	0.102790684	0.007810768	0.001257173	0.654331429	0.872616523	Bacteria.Actinobacteria.Actinobacteria	METTL24
17530	ENSG00000053328	rs62435951	0.005106557	0.012244014	0.260131629	0.545104377	-0.874530133	0.569018797	-0.155461645	0.058323481	0.301714081	0.220804975	0.136851167	0.095878519	0.055442657	0.032150509	0.948905015	0.966332496	Bacteria.Firmicutes.Clostridia.Clostridiales.Ruminococcaceae.Ruminococcaceae_NK4A214_group	METTL24
17531	ENSG00000053328	rs62435951	0.00180367	0.000255678	0.062567403	0.022419505	-1.19529049	0.866289016	-0.259674576	0.18801919	0.367249705	0.223905494	0.137045398	0.08038386	0.017321876	0.001147091	0.996596763	0.999791394	Bacteria.Firmicutes.Clostridia.Clostridiales.Ruminococcaceae.Ruminococcaceae_UCG_005	METTL24
17532	ENSG00000053328	rs62435951	0.002842143	0.00140405	0.178959668	0.358728334	-0.93729077	0.636738485	-0.142258563	0.059007602	0.302145635	0.190813206	0.104707221	0.063837568	0.013906653	0.002873392	0.947613107	0.99789802	Bacteria.Verrucomicrobia	METTL24
17533	ENSG00000053328	rs62435951	0.0418279	0.041727946	0.59174609	0.712500602	-0.803332122	0.578698151	-0.084407003	0.041896137	0.386911239	0.278579523	0.156606816	0.113197835	0.172230972	0.071056801	0.99032513	0.909173075	Bacteria.Firmicutes.Clostridia.Clostridiales.Ruminococcaceae.Ruminococcaceae_UCG_013	METTL24
17534	ENSG00000053328	rs62435951	0.032857775	0.006250506	0.353904717	0.111306029	-1.060396973	1.022901202	0.114941259	-0.148832791	0.486342281	0.361927078	0.123100524	0.092196265	0.288319	0.049480651	0.998803525	0.997226571	Bacteria.Firmicutes.Clostridia.Clostridiales.Lachnospiraceae.Eubacterium_rectale_group	METTL24
17535	ENSG00000053328	rs62435951	0.108637862	0.135622628	0.31371718	0.409539984	-0.450278185	0.3599033	0.111435298	-0.073295241	0.276803358	0.238181137	0.109753725	0.08830053	0.171437664	0.096763968	0.7277841	0.996502544	Bacteria.Firmicutes.Clostridia.Clostridiales.Family_XI	METTL24
17536	ENSG00000053328	rs62435951	0.00228854	0.000731295	0.64145498	0.338994282	-0.688390704	0.572087314	-0.04822482	0.070702431	0.216791583	0.161335235	0.103076974	0.073400219	0.005791933	0.00098125	0.968802863	0.970717386	Bacteria.Bacteroidetes.Bacteroidia.Bacteroidales.Prevotellaceae	METTL24
17537	ENSG00000053328	rs62435951	0.017406904	0.007471705	0.940228472	0.832924429	-0.641622262	0.516763441	-0.00778734	0.014964004	0.262919167	0.18713224	0.103454238	0.070650992	0.054754683	0.014833244	0.783710701	0.998431627	Bacteria.Firmicutes.Clostridia.Clostridiales.Ruminococcaceae.Ruminococcus_1	METTL24
17538	ENSG00000053328	rs62435951	0.011639436	0.011413888	0.643694499	0.603142739	-0.588548975	0.449004263	0.057613786	-0.045049231	0.22668682	0.172445997	0.123978838	0.086229146	0.030192279	0.010250713	0.991744893	0.885182219	Bacteria.Firmicutes.Bacilli.Lactobacillales.Carnobacteriaceae	METTL24
17539	ENSG00000053328	rs62435951	0.005940034	0.001227705	0.315900406	0.154606465	-0.851968753	0.706830759	-0.10992982	0.106137983	0.299505273	0.209086063	0.108764378	0.073696013	0.045114285	0.004290665	0.999985325	0.999758873	Bacteria.Firmicutes.Clostridia.Clostridiales.Ruminococcaceae.Ruminococcaceae_UCG_014	METTL24
17540	ENSG00000053328	rs62435951	0.009199386	0.003634656	0.295438004	0.306996375	-0.911826366	0.659417847	-0.1465639	0.087788867	0.339629314	0.21851786	0.138954164	0.08526191	0.037482453	0.007760417	0.687500254	0.90791806	Bacteria.Bacteroidetes.Bacteroidia.Bacteroidales.Porphyromonadaceae.Odoribacter	METTL24
17541	ENSG00000053328	rs62435951	0.011353569	0.005695432	0.779860654	0.826286031	-0.638787266	0.529275956	0.040484691	0.022957063	0.245145458	0.185083809	0.144246871	0.104182599	0.020718533	0.00427123	0.911017093	0.997132292	Bacteria.Firmicutes.Bacilli.Bacillales	METTL24
17542	ENSG00000053328	rs62435951	0.010384792	0.004618325	0.324481378	0.38949207	-0.895000378	0.646141495	-0.128075398	0.076423736	0.33908879	0.220220874	0.129002188	0.08821479	0.038462426	0.007700745	0.506049261	0.923668249	Bacteria.Firmicutes.Clostridia.Clostridiales.Christensenellaceae.Christensenellaceae_R_7_group	METTL24
17543	ENSG00000053328	rs62435951	0.16563361	0.116019355	0.832379439	0.697530799	-0.735365375	0.634488082	0.019949143	-0.028049359	0.524462347	0.398305869	0.093876876	0.071851118	0.755726528	0.346894526	0.999973618	0.989732711	Bacteria.Bacteroidetes.Bacteroidia.Bacteroidales.Bacteroidaceae.Bacteroides	METTL24
17544	ENSG00000053328	rs62435951	0.00944698	0.008344536	0.632067201	0.739419505	-0.693218265	0.528816243	-0.063547347	0.032604832	0.259159076	0.194352843	0.132090008	0.097605537	0.016792508	0.00493275	0.990263512	0.935449612	Bacteria.Proteobacteria.Gammaproteobacteria.Pseudomonadales	METTL24
17545	ENSG00000053328	rs62435951	0.012071232	0.012700603	0.474028446	0.47169345	-0.575499516	0.4405335	0.063223394	-0.04487641	0.222850847	0.171880859	0.087794778	0.061988191	0.030238536	0.009911194	0.925651563	0.979585985	Bacteria.Firmicutes.Erysipelotrichia.Erysipelotrichales.Erysipelotrichaceae.Erysipelatoclostridium	METTL24
17546	ENSG00000053328	rs62435951	0.372656434	0.417525791	0.714872416	0.740584138	-1.053974214	0.822295348	0.069707462	-0.05463975	1.174077406	1.007813433	0.189981327	0.164331682	0.997454612	0.843690006	0.997650199	0.999159905	Bacteria.Firmicutes.Clostridia.Clostridiales	METTL24
17547	ENSG00000053328	rs62435951	0.003874244	0.002040878	0.484512836	0.206187499	-0.631790545	0.473953434	-0.060620581	0.085270395	0.21091067	0.147480264	0.086220714	0.066780292	0.009054563	0.002181098	0.917642466	0.989428248	Bacteria.Proteobacteria.Gammaproteobacteria.Pasteurellales.Pasteurellaceae.Haemophilus	METTL24
17548	ENSG00000053328	rs62435951	0.439149388	0.613664435	0.971555891	0.82254852	-0.595270603	0.341494903	-0.004754376	0.026499557	0.764722203	0.673167681	0.13282406	0.117683564	0.942085105	0.655423624	0.997187614	0.944142772	Bacteria.Bacteroidetes.Bacteroidia.Bacteroidales	METTL24
17549	ENSG00000053328	rs62435951	0.000379849	0.000221802	0.032861297	0.049160667	-1.020317801	0.753763921	0.243565458	-0.167738689	0.272151052	0.192701061	0.11171161	0.083671494	0.006290655	0.001763247	0.725565926	0.670069867	Bacteria.Firmicutes.Erysipelotrichia.Erysipelotrichales	METTL24
17550	ENSG00000053328	rs62435951	0.004804087	0.00108311	0.04366536	0.025654569	-0.598387823	0.499492604	0.186785915	-0.155503614	0.204916564	0.146008192	0.090788086	0.068087699	0.010198775	0.001037237	0.998525812	0.971102396	Bacteria.Proteobacteria.Deltaproteobacteria.Desulfovibrionales.Desulfovibrionaceae	METTL24
17551	ENSG00000053328	rs62435951	0.133182046	0.077398168	0.773918806	0.768356275	-0.546340318	0.433777831	0.036287609	-0.024667147	0.35926611	0.241738571	0.125801306	0.083402616	0.222405637	0.093505378	0.999878354	0.998275086	Bacteria.Bacteroidetes.Bacteroidia.Bacteroidales.Porphyromonadaceae.Barnesiella	METTL24
17552	ENSG00000053328	rs62435951	0.014550404	0.009777697	0.537082503	0.358044394	-0.566633958	0.429250032	0.067034319	-0.068244813	0.225698205	0.161249567	0.108028551	0.073725203	0.022382524	0.006645897	0.99935717	0.960853802	Bacteria.Firmicutes.Erysipelotrichia.Erysipelotrichales.Erysipelotrichaceae.Erysipelotrichaceae_UCG_003	METTL24
17553	ENSG00000053328	rs62435951	0.006419287	0.010676979	0.321969599	0.754831515	-0.881639208	0.562527478	0.139498015	-0.032293407	0.313009743	0.213971851	0.139774477	0.102977502	0.048606323	0.02143121	0.95319546	0.933837527	Bacteria.Firmicutes.Bacilli	METTL24
17554	ENSG00000053328	rs62435951	0.000234777	0.000650684	0.018393421	0.09687696	-0.936656837	0.647405077	-0.19383838	0.099488962	0.240503239	0.180706408	0.080147215	0.059060608	0.003416209	0.00199724	0.918179677	0.996602117	Bacteria.Firmicutes.Clostridia.Clostridiales.Clostridiaceae_1.Clostridium_sensu_stricto_1	METTL24
17555	ENSG00000053328	rs62435951	0.002333483	0.000511081	0.707909769	0.204437117	-0.652880774	0.535671102	0.032405552	-0.074745697	0.206032528	0.146445082	0.086113294	0.058309282	0.006468089	0.000538961	0.808735888	0.903004347	Bacteria.Firmicutes.Clostridia.Clostridiales.Lachnospiraceae.Lachnospiraceae_NK4A136_group	METTL24
17556	ENSG00000053328	rs62435951	0.001664376	0.000455696	0.149530493	0.12918526	-0.782793825	0.592389184	0.239243247	-0.178913174	0.238566625	0.160397922	0.16403881	0.116415914	0.008255849	0.0009472	0.669277652	0.863178704	Bacteria.Actinobacteria	METTL24
17557	ENSG00000053328	rs62435951	0.014017568	0.010060025	0.725800149	0.917919793	-0.695618962	0.509651459	0.048912154	-0.010791028	0.275488521	0.19222261	0.138861547	0.104305717	0.052418214	0.011892769	0.988415778	0.999765962	Bacteria.Firmicutes.Bacilli.Lactobacillales.Streptococcaceae	METTL24
17558	ENSG00000053328	rs62435951	0.041060026	0.039703581	0.594333393	0.731193433	-0.797068857	0.568432713	-0.069452387	0.031068671	0.382401696	0.270808378	0.129767428	0.090048943	0.140918264	0.061689482	0.998896274	0.99230175	Bacteria.Proteobacteria.Deltaproteobacteria.Desulfovibrionales.Desulfovibrionaceae.Desulfovibrio	METTL24
17559	ENSG00000053328	rs62435951	0.00494873	0.007544272	0.138773856	0.218336981	-1.073923661	0.78851258	-0.177212632	0.111507146	0.369088416	0.28590502	0.118238494	0.089708876	0.031995027	0.014509169	0.764029902	0.89912823	Bacteria.Bacteroidetes.Bacteroidia.Bacteroidales.Prevotellaceae.Prevotella_9	METTL24
17560	ENSG00000053328	rs62435951	0.010776932	0.004929271	0.262064564	0.341210689	-0.569888867	0.44730155	-0.184640166	0.112611978	0.217062144	0.153655932	0.163203365	0.117450533	0.017319704	0.003273615	0.999276643	0.988728768	Bacteria.Firmicutes.Clostridia.Clostridiales.Ruminococcaceae.Ruminiclostridium_5	METTL24
17561	ENSG00000053328	rs62435951	0.190951456	0.173151333	0.384353852	0.368209559	-0.424137571	0.32361911	-0.078436023	0.064903026	0.320939956	0.234970382	0.089557399	0.071625973	0.353539387	0.142500179	0.996566686	0.997858307	Bacteria.Proteobacteria.Gammaproteobacteria	METTL24
17562	ENSG00000053328	rs62435951	0.43895282	0.613680767	0.971857016	0.822524802	-0.595547188	0.341477227	-0.004704069	0.026502995	0.764747465	0.673163903	0.132825405	0.117682831	0.941474382	0.653555618	0.997675757	0.947294817	Bacteria.Bacteroidetes	METTL24
17563	ENSG00000053328	rs62435951	0.012972042	0.004902142	0.25990267	0.58789063	-0.558212131	0.444341452	0.12067385	-0.038929559	0.218486329	0.152536778	0.106176331	0.071482536	0.018714029	0.003819069	0.975966367	0.997201293	Bacteria.Firmicutes.Clostridia.Clostridiales.Lachnospiraceae.Coprococcus_1	METTL24
17564	ENSG00000053328	rs62435951	0.276843176	0.325812062	0.549258885	0.396701088	-0.421228167	0.283439578	-0.088204721	0.094451332	0.384106417	0.286282835	0.14651599	0.110707049	0.29179262	0.201674974	0.99759175	0.986746924	Bacteria.Firmicutes.Clostridia.Clostridiales.Lachnospiraceae.Lachnospiraceae_UCG_008	METTL24
17565	ENSG00000053328	rs62435951	0.000393589	0.001089461	0.026363281	0.137925204	-0.839647175	0.586711819	-0.167426793	0.083233751	0.224611312	0.17159778	0.073671244	0.055413179	0.004213582	0.002350994	0.935426336	0.99999132	Bacteria.Firmicutes.Clostridia.Clostridiales.Clostridiaceae_1	METTL24
17566	ENSG00000053328	rs62435951	0.011629878	0.003853287	0.34791725	0.256923388	-0.890598826	0.695767805	-0.127618352	0.099710898	0.342983769	0.232122079	0.134977841	0.087179165	0.072290327	0.012966947	0.981084248	0.998600531	Bacteria.Firmicutes.Clostridia.Clostridiales.Ruminococcaceae.Ruminiclostridium_6	METTL24
17567	ENSG00000053328	rs62435951	0.047583327	0.032308119	0.629547468	0.704671338	-0.788756924	0.571778283	-0.092620388	0.046945248	0.39060876	0.261383534	0.191104205	0.123314765	0.165719995	0.05208192	0.99792254	0.986607256	Bacteria.Firmicutes.Clostridia.Clostridiales.Family_XIII.Family_XIII_AD3011_group	METTL24
17568	ENSG00000053328	rs62435951	0.003164126	0.00604665	0.086205152	0.195042096	-1.214115431	0.795663136	-0.266172233	0.137241855	0.396064562	0.28034105	0.152780247	0.104820746	0.067680841	0.035519407	0.654908944	0.913834648	Bacteria.Firmicutes.Clostridia.Clostridiales.Ruminococcaceae.Anaerotruncus	METTL24
17569	ENSG00000053328	rs62435951	0.00701056	0.00466844	0.819960506	0.738156672	-0.647106183	0.47682651	-0.027053172	-0.027963101	0.232377603	0.162725055	0.118384984	0.083290748	0.01593886	0.003528724	0.907389437	0.993111591	Bacteria.Actinobacteria.Actinobacteria.Bifidobacteriales.Bifidobacteriaceae.Bifidobacterium	METTL24
17570	ENSG00000053328	rs62435951	0.365157616	0.382446234	0.682790269	0.685255406	-1.135122398	0.906066975	0.081079868	-0.067072147	1.244700813	1.030372432	0.197515581	0.164746715	0.999435429	0.959869585	0.999968393	0.999515331	Bacteria.Firmicutes	METTL24
17571	ENSG00000053328	rs62435951	0.001195409	0.000654466	0.084979075	0.137054047	-0.994324046	0.705449957	0.183256548	-0.106805152	0.293380619	0.197007959	0.104766712	0.070945908	0.009679237	0.001877893	0.286116077	0.898234814	Bacteria.Firmicutes.Clostridia.Clostridiales.Lachnospiraceae.Anaerostipes	METTL24
17572	ENSG00000053328	rs62435951	0.007444024	0.006994083	0.446187184	0.522018239	-0.761716727	0.578944081	-0.100328203	0.061323104	0.275700146	0.207836536	0.130900988	0.095262793	0.023498798	0.007665209	0.909281244	0.907101516	Bacteria.Proteobacteria.Gammaproteobacteria.Pseudomonadales.Pseudomonadaceae.Pseudomonas	METTL24
17573	ENSG00000053328	rs62435951	0.000371898	0.000221788	0.032283392	0.049414717	-1.020614326	0.752908955	0.24433608	-0.167516176	0.271761978	0.192481548	0.11167958	0.083656871	0.006165147	0.001709871	0.709228767	0.676113126	Bacteria.Firmicutes.Erysipelotrichia.Erysipelotrichales.Erysipelotrichaceae	METTL24
17574	ENSG00000053328	rs62435951	0.032993088	0.012899033	0.411294409	0.229183976	-0.962225029	0.829734086	-0.132293478	0.151019197	0.44167011	0.324485929	0.159978803	0.124409833	0.142598161	0.034713746	0.998891856	0.999590371	Bacteria.Firmicutes.Bacilli.Bacillales.Staphylococcaceae.Staphylococcus	METTL24
17575	ENSG00000053328	rs62435951	0.047838803	0.024770758	0.240765981	0.417697647	-0.490812505	0.424096537	0.209316721	-0.103702668	0.243348314	0.184526515	0.176803412	0.127146187	0.089766801	0.019603444	0.999005033	0.917178808	Bacteria.Actinobacteria.Coriobacteriia.Coriobacteriales	METTL24
17576	ENSG00000053328	rs62435951	0.002684817	0.001498532	0.415406072	0.378756776	-0.67565427	0.538064748	-0.078724121	0.060323611	0.21645408	0.16227801	0.096044985	0.068067103	0.009413034	0.001384654	0.529936048	0.920307156	Bacteria.Firmicutes.Clostridia.Clostridiales.Peptostreptococcaceae.Intestinibacter	METTL24
17577	ENSG00000053328	rs62435951	0.016021181	0.010445681	0.794192107	0.969172336	-0.679249723	0.501460046	0.036397869	-0.003999413	0.274663432	0.190146609	0.138952285	0.103089578	0.053432114	0.011964468	0.976314705	0.994365378	Bacteria.Firmicutes.Bacilli.Lactobacillales.Streptococcaceae.Streptococcus	METTL24
17578	ENSG00000053328	rs62435951	0.001076727	0.000432788	0.139505284	0.104252227	-0.830495593	0.650436673	0.182947679	-0.145792623	0.242629943	0.175361764	0.122294919	0.088485576	0.004357804	0.00076724	0.920183094	0.830463605	Bacteria.Firmicutes.Clostridia.Clostridiales.Lachnospiraceae.Fusicatenibacter	METTL24
17579	ENSG00000053328	rs62435951	0.00481323	0.001132367	0.036306458	0.024281159	-0.596899406	0.496603808	0.194705994	-0.156820322	0.204453881	0.145773646	0.091081767	0.067991088	0.010233782	0.001148334	0.997604342	0.960973997	Bacteria.Proteobacteria.Deltaproteobacteria	METTL24
17580	ENSG00000053328	rs62435951	0.003128601	0.004709471	0.322126392	0.900761519	-0.668060075	0.471975208	0.074406967	-0.007027816	0.217657466	0.16123922	0.074578775	0.056138333	0.010366458	0.00496726	0.674378677	0.877355871	Bacteria.Firmicutes.Clostridia.Clostridiales.Lachnospiraceae.Roseburia	METTL24
17581	ENSG00000053328	rs62435951	0.005094819	0.002146544	0.708692401	0.872484234	-0.618364791	0.480316752	-0.03246231	0.00965249	0.213276621	0.150248301	0.086507282	0.059901881	0.010508434	0.001952077	0.892356284	0.946482834	Bacteria.Fusobacteria.Fusobacteriia.Fusobacteriales	METTL24
17582	ENSG00000053328	rs62435951	0.049281549	0.026735788	0.593081242	0.390851772	-0.542222091	0.410711815	0.057148834	-0.060432301	0.270619994	0.181184652	0.106416679	0.069957665	0.064457783	0.019972975	0.742002006	0.975394521	Bacteria.Firmicutes.Negativicutes.Selenomonadales.Acidaminococcaceae.Phascolarctobacterium	METTL24
17583	ENSG00000053328	rs62435951	0.005412564	0.000938208	0.351297068	0.184414555	-0.778846842	0.618700558	-0.119096014	0.110045269	0.270635418	0.178455205	0.126856679	0.082029257	0.019539686	0.001838079	0.783853633	0.981481548	Bacteria.Firmicutes.Clostridia.Clostridiales.Lachnospiraceae.Eubacterium_eligens_group	METTL24
17584	ENSG00000053328	rs62435951	0.034478628	0.031032182	0.862060353	0.929288988	-0.662923658	0.469468293	-0.021323289	-0.006936041	0.306931265	0.212955377	0.122237168	0.07785947	0.090187529	0.035654515	0.892898076	0.998304349	Bacteria.Firmicutes.Erysipelotrichia.Erysipelotrichales.Erysipelotrichaceae.Clostridium_innocuum_group	METTL24
17585	ENSG00000053328	rs62435951	0.012258708	0.011368332	0.61100394	0.591273714	-0.585167373	0.449114286	0.062318529	-0.046351695	0.227111712	0.172387829	0.12192718	0.085890127	0.030182376	0.010602729	0.962073978	0.866774619	Bacteria.Firmicutes.Bacilli.Lactobacillales.Carnobacteriaceae.Granulicatella	METTL24
17586	ENSG00000053328	rs62435951	0.07383852	0.022403436	0.820603618	0.992985591	-0.573731324	0.489893297	0.02640863	0.000664371	0.315769946	0.209418058	0.115986128	0.075280743	0.155677827	0.037504271	0.997329664	0.932782222	Bacteria.Firmicutes.Negativicutes.Selenomonadales.Veillonellaceae.Megasphaera	METTL24
17587	ENSG00000053328	rs62435951	0.191299164	0.051411126	0.554425469	0.95220631	-0.463697796	0.479229177	-0.058799414	-0.004243217	0.351153367	0.241471757	0.098951726	0.070522614	0.309189591	0.062562672	0.9994853	0.999502343	Bacteria.Firmicutes.Clostridia.Clostridiales.Lachnospiraceae.Ruminococcus_gnavus_group	METTL24
17588	ENSG00000053328	rs62435951	0.006613311	0.002527933	0.735609832	0.662986941	-0.667971562	0.520468716	0.035899135	-0.034438957	0.238060966	0.165656774	0.105858564	0.078664742	0.013577869	0.002477243	0.997117901	0.950206352	Bacteria.Firmicutes.Clostridia.Clostridiales.Lachnospiraceae.Eubacterium_hallii_group	METTL24
17589	ENSG00000053328	rs62435951	0.002262575	0.000717297	0.104568241	0.101490114	-0.663721297	0.523068514	0.197097241	-0.1462714	0.208770783	0.147258686	0.11973511	0.088051757	0.006251486	0.0009239	0.999670759	0.977979436	Bacteria.Firmicutes.Clostridia.Clostridiales.Ruminococcaceae.Flavonifractor	METTL24
17590	ENSG00000053328	rs62435951	0.006639674	0.00223783	0.472465147	0.767644788	-0.598447489	0.475043593	0.063130456	-0.017164532	0.213392555	0.149249842	0.087355305	0.057852297	0.011554211	0.002207556	0.998277807	0.999325446	Bacteria.Bacteroidetes.Bacteroidia.Bacteroidales.Porphyromonadaceae.Parabacteroides	METTL24
17591	ENSG00000053328	rs62435951	0.003404203	0.003162119	0.26232626	0.405122088	-0.82560699	0.600590027	0.133981702	-0.075161494	0.27155371	0.195908509	0.118491975	0.089695444	0.020692021	0.007095375	0.890411299	0.919325403	Bacteria.Firmicutes.Clostridia.Clostridiales.Lachnospiraceae.Blautia	METTL24
17592	ENSG00000053328	rs62435951	0.274370494	0.425886192	0.173469422	0.072022265	-0.327783472	0.17799998	0.155981445	-0.144575545	0.297347243	0.222143184	0.113338603	0.07905616	0.371561751	0.263357181	0.997594253	0.968019235	Bacteria.Firmicutes.Erysipelotrichia.Erysipelotrichales.Erysipelotrichaceae.Faecalitalea	METTL24
17593	ENSG00000053328	rs62435951	0.180235513	0.072237019	0.707255898	0.857938896	-0.511573318	0.446276888	-0.053161871	0.016131462	0.377656822	0.244219868	0.140939249	0.089763591	0.245448875	0.062470962	0.869086781	0.913384565	Bacteria.Firmicutes.Negativicutes.Selenomonadales.Veillonellaceae	METTL24
17594	ENSG00000053328	rs62435951	0.268583872	0.191775257	0.850605672	0.87584032	-0.546888595	0.443070571	-0.032738404	0.018236679	0.490098306	0.335897249	0.173129826	0.116259847	0.478244005	0.250770573	0.939658852	0.93080513	Bacteria.Firmicutes.Negativicutes.Selenomonadales	METTL24
17595	ENSG00000053328	rs62435951	0.003130073	0.008143316	0.368334417	0.983928941	-0.771123159	0.482294594	-0.084414621	-0.001341086	0.251249156	0.17667077	0.093183109	0.066321131	0.020067944	0.015059497	0.813669802	0.999082763	Bacteria.Firmicutes.Clostridia.Clostridiales.Ruminococcaceae.Ruminococcus_2	METTL24
17596	ENSG00000053918	rs73417596	0.211390925	0.04969086	0.307225662	0.454097165	0.173209459	-0.42916132	0.058568927	-0.066485063	0.137229439	0.214589126	0.056910239	0.088279543	0.122069275	0.021387185	0.854549744	0.890142156	Bacteria.Fusobacteria.Fusobacteriia.Fusobacteriales.Fusobacteriaceae.Fusobacterium	KCNQ1
17597	ENSG00000053918	rs73417596	0.070635489	0.021759934	0.025425045	0.077390402	0.256543914	-0.484316479	0.154667883	-0.236737015	0.139579156	0.205993834	0.067612149	0.131926823	0.073295828	0.01090614	0.330438557	0.703959055	Bacteria.Firmicutes.Clostridia.Clostridiales.Peptostreptococcaceae	KCNQ1
17598	ENSG00000053918	rs73417596	0.681119678	0.576348948	0.510147982	0.479600783	0.078853207	-0.211374441	-0.047716725	0.086440665	0.191025454	0.376407733	0.072051694	0.121568653	0.514641694	0.247644447	0.999985325	0.999758873	Bacteria.Firmicutes.Clostridia.Clostridiales.Ruminococcaceae.Ruminococcaceae_UCG_014	KCNQ1
17599	ENSG00000053918	rs73417596	0.058777278	0.024467313	0.131996939	0.191539504	0.324967976	-0.647380189	-0.098297728	0.133275892	0.168931265	0.281059872	0.064438296	0.100983773	0.09866333	0.023233913	0.629329011	0.931559845	Bacteria.Proteobacteria.Betaproteobacteria	KCNQ1
17600	ENSG00000053918	rs73417596	0.031370862	0.11807696	0.039533278	0.548416434	0.350128674	-0.462282153	-0.139721759	0.065878517	0.159152398	0.291868657	0.066505944	0.109199085	0.070986656	0.074626091	0.768400816	0.997216401	Bacteria.Firmicutes.Clostridia.Clostridiales.Ruminococcaceae.Subdoligranulum	KCNQ1
17601	ENSG00000053918	rs73417596	0.068951696	0.253093863	0.154422024	0.767741138	0.422824024	-0.490990541	0.122604022	-0.042074316	0.228631124	0.425802057	0.085090392	0.141870232	0.182787917	0.194195744	0.958034317	0.997513341	Bacteria.Firmicutes.Clostridia.Clostridiales.Lachnospiraceae.Eubacterium_xylanophilum_group	KCNQ1
17602	ENSG00000053918	rs73417596	0.224611094	0.17818819	0.699793192	0.834882631	0.182024152	-0.368811906	-0.024817956	-0.023400573	0.148466439	0.270969765	0.064078019	0.111813599	0.130946411	0.064801138	0.999694213	0.908553199	Bacteria.Firmicutes.Clostridia.Clostridiales.Lachnospiraceaencultured	KCNQ1
17603	ENSG00000053918	rs73417596	0.107879038	0.019872448	0.293148114	0.198417744	0.302705934	-0.613444577	0.067620488	-0.109434855	0.185677214	0.256922738	0.063803643	0.084223544	0.140637881	0.027011538	0.593395162	0.813330366	Bacteria.Firmicutes.Clostridia.Clostridiales.Lachnospiraceae.Lachnospiraceae_UCG_010	KCNQ1
17604	ENSG00000053918	rs73417596	0.532217034	0.24060816	0.872144284	0.705658126	0.227136387	-0.586349381	-0.015580929	0.047811204	0.361693458	0.495103399	0.096433503	0.126031688	0.76523381	0.292742897	0.998803525	0.997226571	Bacteria.Firmicutes.Clostridia.Clostridiales.Lachnospiraceae.Eubacterium_rectale_group	KCNQ1
17605	ENSG00000053918	rs73417596	0.223913971	0.067272007	0.674274081	0.933872155	0.170746831	-0.407434519	-0.038120457	-0.009426619	0.139056414	0.218936605	0.090290567	0.113170099	0.12057633	0.02427571	0.999276643	0.988728768	Bacteria.Firmicutes.Clostridia.Clostridiales.Ruminococcaceae.Ruminiclostridium_5	KCNQ1
17606	ENSG00000053918	rs73417596	0.015781449	0.047897384	0.010022236	0.713953913	0.367355234	-0.470003076	0.169827179	-0.046550538	0.148191065	0.233093961	0.064018766	0.126442773	0.037181362	0.030368106	0.64681195	0.907101516	Bacteria.Proteobacteria.Gammaproteobacteria.Pseudomonadales.Pseudomonadaceae.Pseudomonas	KCNQ1
17607	ENSG00000053918	rs73417596	0.361109368	0.05455517	0.604920501	0.690343827	0.134577064	-0.418423899	0.039274429	0.04363072	0.14632076	0.213727196	0.075546691	0.109030603	0.186575369	0.028626368	0.92078388	0.945867177	Bacteria.Firmicutes.Clostridia.Clostridiales.Lachnospiraceae.Fusicatenibacter	KCNQ1
17608	ENSG00000053918	rs73417596	0.202413921	0.099841361	0.63349391	0.704030059	0.216102345	-0.485759024	0.055616814	-0.074641895	0.167819523	0.290972432	0.116092363	0.195621441	0.192767575	0.053511182	0.999739884	0.90369937	Bacteria.Actinobacteria.Coriobacteriia.Coriobacteriales.Coriobacteriaceae	KCNQ1
17609	ENSG00000053918	rs73417596	0.091021379	0.051721754	0.160791069	0.9927288	0.245495183	-0.423934007	0.134980175	0.001171162	0.143106049	0.213902659	0.095149867	0.128018983	0.077831925	0.022926291	0.88760533	0.999738462	Bacteria.Firmicutes.Bacilli.Bacillales	KCNQ1
17610	ENSG00000053918	rs73417596	0.146410966	0.043626445	0.217517583	0.344217183	0.205029862	-0.481560723	0.082853971	-0.089804967	0.13948492	0.234019952	0.066537067	0.094252946	0.095974352	0.020360054	0.99935717	0.960853802	Bacteria.Firmicutes.Erysipelotrichia.Erysipelotrichales.Erysipelotrichaceae.Erysipelotrichaceae_UCG_003	KCNQ1
17611	ENSG00000053918	rs73417596	0.538195634	0.273507313	0.103754241	0.173766962	0.088949506	-0.266437713	0.109420568	-0.138019872	0.143739788	0.241259261	0.066312886	0.100357825	0.202301659	0.091797278	0.893190239	0.987424055	Bacteria.Proteobacteria.Gammaproteobacteria.Pasteurellales.Pasteurellaceae	KCNQ1
17612	ENSG00000053918	rs73417596	0.127948487	0.010309239	0.333477922	0.089888047	0.298527467	-0.713156009	0.060489264	-0.151350442	0.193608	0.269912667	0.062079449	0.087909779	0.216962645	0.021876442	0.981446852	0.925873833	Bacteria.Proteobacteria.Gammaproteobacteria.Enterobacteriales.Enterobacteriaceae.Citrobacter	KCNQ1
17613	ENSG00000053918	rs73417596	0.99848311	0.85122973	0.057741126	0.137109287	0.000303866	-0.064474728	-0.109408157	0.16543181	0.159219807	0.342408012	0.056634317	0.109904708	0.435322462	0.294420435	0.909009526	0.998439902	Bacteria.Verrucomicrobia.Verrucomicrobiae.Verrucomicrobiales.Verrucomicrobiaceae.Akkermansia	KCNQ1
17614	ENSG00000053918	rs73417596	0.554791197	0.06318216	0.475437289	0.610668387	0.098632096	-0.5096966	-0.050415725	-0.063950103	0.16613873	0.269642812	0.070234007	0.125001504	0.382832802	0.047360655	0.547676482	0.963223163	Bacteria.Firmicutes.Clostridia.Clostridiales.Christensenellaceae.Christensenellaceae_R_7_group	KCNQ1
17615	ENSG00000053918	rs73417596	0.64181665	0.710971485	0.184900962	0.116131732	-0.115583716	0.153467067	-0.133810751	0.273099164	0.247320346	0.412349292	0.099856446	0.171494416	0.563294496	0.382058556	0.989879671	0.776442992	Bacteria.Firmicutes.Clostridia.Clostridiales.Ruminococcaceae.Ruminococcaceae_UCG_013	KCNQ1
17616	ENSG00000053918	rs73417596	0.811781341	0.976591863	0.566938319	0.663682514	-0.128211107	-0.027844617	0.05989096	-0.076011762	0.536226699	0.945323388	0.104067178	0.174007716	0.954184916	0.809724549	0.999826541	0.999832315	Bacteria.Firmicutes.Clostridia.Clostridiales.Lachnospiraceae	KCNQ1
17617	ENSG00000053918	rs73417596	0.143604816	0.040452502	0.103535789	0.73011251	0.201946474	-0.438040507	-0.110967502	0.030761521	0.136415957	0.209500269	0.067206988	0.088786859	0.094744379	0.016567221	0.998525812	0.997174658	Bacteria.Proteobacteria.Deltaproteobacteria.Desulfovibrionales.Desulfovibrionaceae	KCNQ1
17618	ENSG00000053918	rs73417596	0.934388223	0.447246013	0.24162624	0.500609188	0.015819821	-0.256986786	-0.088917272	0.078252096	0.191420207	0.336083318	0.075244596	0.115532635	0.552537604	0.197216279	0.996596763	0.999791394	Bacteria.Firmicutes.Clostridia.Clostridiales.Ruminococcaceae.Ruminococcaceae_UCG_005	KCNQ1
17619	ENSG00000053918	rs73417596	0.711794593	0.107311792	0.585354766	0.815418475	0.077790932	-0.446416813	-0.049834272	-0.027854997	0.209641412	0.273378158	0.090886402	0.118840061	0.500957257	0.113659793	0.863474134	0.907002455	Bacteria.Firmicutes.Clostridia.Clostridiales.Ruminococcaceae.Ruminiclostridium_9	KCNQ1
17620	ENSG00000053918	rs73417596	0.623574029	0.096813286	0.20430461	0.839845842	0.075829671	-0.378606729	0.059657	-0.015473167	0.153768337	0.224712238	0.046524761	0.076259505	0.339123964	0.04395084	0.999492402	0.999741582	Bacteria.Proteobacteria.Gammaproteobacteria.Enterobacteriales.Enterobacteriaceae.Escherichia_Shigella	KCNQ1
17621	ENSG00000053918	rs73417596	0.118350474	0.655433049	0.286597034	0.618374775	0.279424006	-0.174305348	0.069579262	0.061175032	0.176552183	0.388820752	0.064758512	0.122214315	0.181573669	0.271047175	0.999858829	0.956257416	Bacteria.Proteobacteria.Betaproteobacteria.Neisseriales.Neisseriaceae.Eikenella	KCNQ1
17622	ENSG00000053918	rs73417596	0.003575153	0.011826494	0.009471395	0.327080762	0.704293451	-0.684973462	0.240960449	-0.116188925	0.232947886	0.264443456	0.090115301	0.117664921	0.046369997	0.030017949	0.997947728	0.9977362	Bacteria.Actinobacteria.Actinobacteria.Micrococcales	KCNQ1
17623	ENSG00000053918	rs73417596	0.244762367	0.061846706	0.783094706	0.889430042	0.163651073	-0.406669843	0.014838955	0.013599288	0.139421153	0.214016599	0.053680648	0.097435919	0.140085403	0.021158402	0.821341443	0.929275811	Bacteria.Firmicutes.Clostridia.Clostridiales.Lachnospiraceae.Lachnospiraceae_NK4A136_group	KCNQ1
17624	ENSG00000053918	rs73417596	0.119186317	0.038433425	0.047303637	0.656497652	0.213075814	-0.437991162	-0.117534366	0.046419719	0.134941908	0.207270733	0.058129823	0.103891469	0.077477685	0.01689883	0.862627491	0.877983283	Bacteria.Bacteroidetes.Bacteroidia.Bacteroidales.Rikenellaceae.Alistipes	KCNQ1
17625	ENSG00000053918	rs73417596	0.117749923	0.174126514	0.382509921	0.696539808	0.249257497	-0.334119133	0.068527936	0.042837388	0.157229724	0.243152605	0.077939937	0.109354649	0.117785884	0.082906637	0.979221309	0.998719086	Bacteria.Firmicutes.Bacilli.Bacillales.Family_XI.Gemella	KCNQ1
17626	ENSG00000053918	rs73417596	0.479966774	0.338092522	0.412675964	0.175148525	0.104720837	-0.238617477	-0.044694354	0.117327344	0.14740081	0.247257078	0.054208415	0.085589655	0.217917612	0.102866449	0.901109924	0.806374479	Bacteria.Proteobacteria.Betaproteobacteria.Burkholderiales.Alcaligenaceae.Parasutterella	KCNQ1
17627	ENSG00000053918	rs73417596	0.218649296	0.211472741	0.502203866	0.888869632	0.314916465	-0.459209162	-0.038481789	0.011317764	0.253528095	0.363885688	0.057027997	0.080677668	0.388825437	0.237027946	0.960907055	0.93669944	Bacteria.Firmicutes.Clostridia.Clostridiales.Ruminococcaceae.Faecalibacterium	KCNQ1
17628	ENSG00000053918	rs73417596	0.836769917	0.78775443	0.608551734	0.553042797	-0.118575752	0.364038763	0.050400531	-0.129605873	0.573231898	1.346590835	0.097933993	0.21734841	0.997454612	0.878537988	0.997650199	0.999159905	Bacteria.Firmicutes.Clostridia.Clostridiales	KCNQ1
17629	ENSG00000053918	rs73417596	0.482265	0.760976492	0.071983775	0.418137169	-0.160155162	-0.124449318	0.112765732	-0.094978266	0.226616867	0.407388949	0.061653507	0.116560057	0.519674327	0.345458223	0.996566686	0.997858307	Bacteria.Proteobacteria.Gammaproteobacteria	KCNQ1
17630	ENSG00000053918	rs73417596	0.351847463	0.064725992	0.331836217	0.932205543	0.132159946	-0.396946734	-0.049654648	0.006246639	0.140933946	0.211251512	0.050785996	0.07314527	0.164215755	0.026030896	0.704543203	0.998729221	Bacteria.Proteobacteria.Betaproteobacteria.Burkholderiales.Alcaligenaceae.Sutterella	KCNQ1
17631	ENSG00000053918	rs73417596	0.050686582	0.249629529	0.068334888	0.997815892	0.311177163	-0.363700786	0.091952542	0.000284897	0.156291188	0.31309242	0.049607456	0.103677236	0.093300733	0.109784828	0.935426336	0.99999132	Bacteria.Firmicutes.Clostridia.Clostridiales.Clostridiaceae_1	KCNQ1
17632	ENSG00000053918	rs73417596	0.061298952	0.029370646	0.04881673	0.197437825	0.27417543	-0.513369745	-0.110557544	0.107711324	0.143977207	0.230452089	0.055062044	0.082713813	0.073048176	0.021441141	0.551975795	0.902858326	Bacteria.Proteobacteria.Betaproteobacteria.Burkholderiales.Alcaligenaceae	KCNQ1
17633	ENSG00000053918	rs73417596	0.231882149	0.048720781	0.347560084	0.98361553	0.165263428	-0.423724262	-0.061801988	0.002053561	0.136943306	0.210939032	0.065317243	0.099612494	0.137676153	0.021494377	0.995339941	0.961326673	Bacteria.Proteobacteria.Deltaproteobacteria.Desulfovibrionales.Desulfovibrionaceae.Bilophila	KCNQ1
17634	ENSG00000053918	rs73417596	0.383518718	0.170601567	0.582487602	0.786019753	0.135844943	-0.379041479	-0.033918229	0.026064291	0.154832523	0.273555284	0.0613883	0.095611347	0.22744801	0.064907566	0.90035788	0.990319722	Bacteria.Firmicutes.Negativicutes.Selenomonadales.Acidaminococcaceae	KCNQ1
17635	ENSG00000053918	rs73417596	0.119421118	0.038628634	0.050544214	0.670672666	0.213208172	-0.437997726	-0.115559978	0.044369221	0.135113201	0.20748939	0.058004058	0.103869653	0.077161439	0.016639	0.864365717	0.892571169	Bacteria.Bacteroidetes.Bacteroidia.Bacteroidales.Rikenellaceae	KCNQ1
17636	ENSG00000053918	rs73417596	0.504269933	0.207856298	0.263561443	0.356733329	0.100395481	-0.30420624	0.080258077	-0.128117549	0.149505163	0.239129819	0.071165081	0.138026637	0.275294269	0.06458967	0.977260763	0.946309689	Bacteria.Firmicutes.Negativicutes.Selenomonadales.Veillonellaceae.Veillonella	KCNQ1
17637	ENSG00000053918	rs73417596	0.190898692	0.059875012	0.634519444	0.626644481	0.188324324	-0.468281381	-0.047202603	0.082755081	0.142485649	0.244513995	0.098827764	0.169310391	0.111108941	0.025774729	0.789120766	0.916650172	Bacteria.Actinobacteria.Actinobacteria	KCNQ1
17638	ENSG00000053918	rs73417596	0.239934178	0.036658512	0.535667684	0.612555607	0.165483264	-0.480504307	-0.039820772	-0.044149118	0.139528948	0.225213147	0.063949729	0.086756491	0.134900801	0.017741186	0.91689479	0.950434916	Bacteria.Firmicutes.Clostridia.Clostridiales.Ruminococcaceae.Ruminococcaceae_UCG_002	KCNQ1
17639	ENSG00000053918	rs73417596	0.659475036	0.563583947	0.602855948	0.619230034	0.089441653	-0.247767673	-0.044175131	0.075318322	0.202051005	0.426816893	0.08448901	0.150837546	0.571988741	0.343060941	0.948905015	0.966332496	Bacteria.Firmicutes.Clostridia.Clostridiales.Ruminococcaceae.Ruminococcaceae_NK4A214_group	KCNQ1
17640	ENSG00000053918	rs73417596	0.32911931	0.088338801	0.966066739	0.667509356	0.171263783	-0.505196621	0.003754127	0.063562742	0.174177362	0.291986064	0.087906118	0.147295454	0.301800779	0.053409408	0.996111668	0.988614165	Bacteria.Firmicutes.Bacilli.Lactobacillales.Streptococcaceae	KCNQ1
17641	ENSG00000053918	rs73417596	0.085149437	0.032976264	0.212572062	0.326814273	0.324296681	-0.594826251	0.128269275	-0.165645373	0.185502171	0.27300355	0.101890656	0.167656562	0.165743356	0.036581931	0.998820086	0.961415255	Bacteria.Firmicutes.Clostridia.Clostridiales.Family_XIII	KCNQ1
17642	ENSG00000053918	rs73417596	0.11617564	0.502603379	0.305403632	0.837107795	0.402203869	-0.331979567	-0.093236756	-0.042673467	0.252597544	0.492438079	0.090252872	0.206730906	0.353062986	0.417488502	0.868168484	0.93080513	Bacteria.Firmicutes.Negativicutes.Selenomonadales	KCNQ1
17643	ENSG00000053918	rs73417596	0.350546974	0.103668206	0.933725962	0.955517715	0.162033017	-0.42472837	-0.006392073	-0.006386667	0.172321237	0.257335593	0.076569561	0.114058218	0.248701113	0.051884785	0.865621554	0.987281434	Bacteria.Firmicutes.Clostridia.Clostridiales.Lachnospiraceae.Eubacterium_eligens_group	KCNQ1
17644	ENSG00000053918	rs73417596	0.714802543	0.125607736	0.022590061	0.159072254	0.052186564	-0.330521941	-0.186276236	0.135329646	0.14219324	0.213016656	0.079743649	0.094998468	0.306009633	0.046334927	0.998043854	0.956749585	Bacteria.Firmicutes.Clostridia.Clostridiales.Ruminococcaceaencultured	KCNQ1
17645	ENSG00000053918	rs73417596	0.476808997	0.885031299	0.233465233	0.662552075	-0.295844101	-0.103562948	0.114708841	-0.07373351	0.413428406	0.713424748	0.095378174	0.168188867	0.792988784	0.675619119	0.999330493	0.996754281	Bacteria.Proteobacteria	KCNQ1
17646	ENSG00000053918	rs73417596	0.043997259	0.022040351	0.064758742	0.148966705	0.320776232	-0.635294821	-0.11470598	0.144079578	0.156168015	0.270806587	0.061053168	0.098650121	0.070102421	0.019757039	0.490924828	0.970296561	Bacteria.Proteobacteria.Betaproteobacteria.Burkholderiales	KCNQ1
17647	ENSG00000053918	rs73417596	0.289059666	0.074294273	0.548409447	0.797081245	0.151222898	-0.400906473	-0.050185223	0.03069759	0.1414727	0.221007484	0.083184696	0.118898471	0.149975854	0.031780966	0.999670759	0.996530704	Bacteria.Firmicutes.Clostridia.Clostridiales.Ruminococcaceae.Flavonifractor	KCNQ1
17648	ENSG00000053918	rs73417596	0.336470748	0.075736191	0.530692401	0.941757059	0.14271734	-0.419826861	-0.048554956	-0.0095621	0.14738558	0.232615167	0.077031732	0.130372068	0.181773347	0.031151327	0.944382312	0.998755611	Bacteria.Actinobacteria.Actinobacteria.Bifidobacteriales.Bifidobacteriaceae	KCNQ1
17649	ENSG00000053918	rs73417596	0.844426854	0.205695251	0.244245461	0.757737398	-0.046019621	-0.586139822	-0.105683231	-0.050994355	0.233578727	0.458536605	0.0899363	0.164627492	0.703377808	0.269924019	0.76086111	0.936167976	Bacteria.Firmicutes.Clostridia.Clostridiales.Ruminococcaceae.Anaerotruncus	KCNQ1
17650	ENSG00000053918	rs73417596	0.177352332	0.177539572	0.533658385	0.992107172	0.240730162	-0.397749114	-0.055003833	-0.001366244	0.176521452	0.291787369	0.087898145	0.137580895	0.184337099	0.111446146	0.906603649	0.949725002	Bacteria.Firmicutes.Clostridia.Clostridiales.Lachnospiraceae.Blautia	KCNQ1
17651	ENSG00000053918	rs73417596	0.279277678	0.109713653	0.509882459	0.295850141	0.404226435	-1.089621058	-0.045821096	0.129070063	0.370492168	0.671909914	0.069145764	0.122473984	0.799792978	0.33885779	0.999973618	0.989705988	Bacteria.Bacteroidetes.Bacteroidia.Bacteroidales.Bacteroidaceae.Bacteroides	KCNQ1
17652	ENSG00000053918	rs73417596	0.791641229	0.821576574	0.578366812	0.631042603	-0.160650729	0.390700454	0.056610561	-0.131508832	0.605612942	1.725470438	0.101347055	0.272533847	0.999435429	0.996251787	0.999968393	0.999515331	Bacteria.Firmicutes	KCNQ1
17653	ENSG00000053918	rs73417596	0.139898724	0.102077036	0.25518953	0.727726659	0.206404108	-0.361188231	-0.069016088	-0.030883856	0.138114322	0.217807281	0.060120255	0.088326205	0.105071106	0.034880174	0.947501103	0.976728791	Bacteria.Bacteroidetes.Bacteroidia.Bacteroidales.Porphyromonadaceae	KCNQ1
17654	ENSG00000053918	rs73417596	0.348414273	0.105054916	0.625733611	0.550753766	0.142766611	-0.373807656	-0.026248851	0.038964318	0.151156503	0.227410339	0.053561297	0.06496692	0.181088005	0.044290725	0.955858825	0.966245262	Bacteria.Firmicutes.Clostridia.Clostridiales.Lachnospiraceae.Tyzzerella	KCNQ1
17655	ENSG00000053918	rs73417596	0.672405525	0.264982641	0.244428547	0.421837591	0.068738782	-0.29073582	0.055760214	-0.070346028	0.161825033	0.258571948	0.04747049	0.087024172	0.406804459	0.122932667	0.997282517	0.999171204	Bacteria.Proteobacteria.Gammaproteobacteria.Enterobacteriales.Enterobacteriaceae	KCNQ1
17656	ENSG00000053918	rs73417596	0.806519511	0.452122136	0.412039375	0.48793582	0.049338046	-0.251394048	0.082349039	-0.103594191	0.200626893	0.332341107	0.099741984	0.148507886	0.450304663	0.272335218	0.86942328	0.832883138	Bacteria.Firmicutes.Erysipelotrichia.Erysipelotrichales.Erysipelotrichaceae	KCNQ1
17657	ENSG00000053918	rs73417596	0.323268906	0.097192657	0.988261579	0.727298873	0.173470131	-0.485904782	0.001299509	0.051541649	0.17428482	0.288730923	0.087987972	0.147165364	0.281866176	0.055936872	0.982055585	0.989769364	Bacteria.Firmicutes.Bacilli.Lactobacillales.Streptococcaceae.Streptococcus	KCNQ1
17658	ENSG00000053918	rs73417596	0.33108872	0.100819778	0.985014838	0.663991291	0.17673327	-0.519912854	-0.001625433	0.064809986	0.180478758	0.312347598	0.086208745	0.148509851	0.309733662	0.066679804	0.997923384	0.975114706	Bacteria.Firmicutes.Bacilli.Lactobacillales	KCNQ1
17659	ENSG00000053918	rs73417596	0.700262731	0.605969385	0.483357026	0.379666734	0.073045224	-0.179963854	-0.051198378	0.107390444	0.188907918	0.347181351	0.072626497	0.121408658	0.462793804	0.295990198	0.685820502	0.966402494	Bacteria.Firmicutes.Clostridia.Clostridiales.Ruminococcaceae.Ruminococcus_1	KCNQ1
17660	ENSG00000053918	rs73417596	0.01002053	0.011292977	0.019315841	0.135043941	0.535028869	-0.706616779	0.181292377	-0.140044566	0.201681876	0.270965255	0.075569059	0.09254082	0.04503867	0.018263526	0.737532512	0.940377436	Bacteria.Firmicutes.Erysipelotrichia.Erysipelotrichales.Erysipelotrichaceae.Clostridium_innocuum_group	KCNQ1
17661	ENSG00000053918	rs73417596	0.736247441	0.380181578	0.027046667	0.427390506	-0.056598781	-0.29370549	-0.161570353	0.104214494	0.16731672	0.332405466	0.071427416	0.130485076	0.408806044	0.189166177	0.49751022	0.914506398	Bacteria.Bacteroidetes.Bacteroidia.Bacteroidales.Porphyromonadaceae.Odoribacter	KCNQ1
17662	ENSG00000053918	rs73417596	0.010975396	0.037201531	0.013298029	0.223525768	0.450551272	-0.654979849	0.133977552	-0.111672478	0.172059892	0.307904562	0.052635849	0.09086911	0.043080142	0.035802477	0.813060901	0.998607976	Bacteria.Firmicutes.Clostridia.Clostridiales.Lachnospiraceae.Tyzzerella_4	KCNQ1
17663	ENSG00000053918	rs73417596	0.051609563	0.261539974	0.082600983	0.955248792	0.319097562	-0.358914045	0.090330762	0.005904956	0.160926229	0.316891891	0.051236984	0.104821051	0.102349095	0.130251764	0.99714486	0.996602117	Bacteria.Firmicutes.Clostridia.Clostridiales.Clostridiaceae_1.Clostridium_sensu_stricto_1	KCNQ1
17664	ENSG00000053918	rs73417596	0.558620392	0.26311422	0.316316054	0.62179418	0.093919217	-0.337248604	-0.062236585	0.050172169	0.159747178	0.298756658	0.061630095	0.101219504	0.267709711	0.105643454	0.656697812	0.990268195	Bacteria.Firmicutes.Negativicutes.Selenomonadales.Acidaminococcaceae.Phascolarctobacterium	KCNQ1
17665	ENSG00000053918	rs73417596	0.176564173	0.036902141	0.589050028	0.299589167	0.210185776	-0.63729703	-0.055143007	0.208336227	0.153839747	0.299102101	0.101569706	0.199238166	0.149586815	0.023329566	0.831623994	0.928595127	Bacteria.Actinobacteria	KCNQ1
17666	ENSG00000053918	rs73417596	0.844182962	0.292749445	0.181538448	0.400290795	-0.041142127	-0.283076607	-0.099939727	0.075003115	0.208491164	0.266875904	0.07400193	0.088586995	0.522027015	0.21089606	0.998896274	0.99087052	Bacteria.Proteobacteria.Deltaproteobacteria.Desulfovibrionales.Desulfovibrionaceae.Desulfovibrio	KCNQ1
17667	ENSG00000053918	rs73417596	0.133354968	0.035454644	0.346374073	0.401027221	0.253632616	-0.471318937	0.064535175	-0.08111268	0.166861058	0.219432591	0.068037189	0.095953783	0.129075803	0.020768955	0.892227828	0.979585985	Bacteria.Firmicutes.Erysipelotrichia.Erysipelotrichales.Erysipelotrichaceae.Erysipelatoclostridium	KCNQ1
17668	ENSG00000053918	rs73417596	0.582995312	0.251652142	0.735950684	0.953683704	0.116331469	-0.402808441	-0.026682936	0.007895572	0.210831734	0.348256959	0.078787651	0.135415925	0.407794707	0.175225868	0.997329664	0.92832687	Bacteria.Firmicutes.Negativicutes.Selenomonadales.Veillonellaceae.Megasphaera	KCNQ1
17669	ENSG00000053918	rs73417596	0.300099179	0.140412098	0.228063134	0.255920575	0.144288649	-0.339585462	0.096910015	-0.137587069	0.13813446	0.227531392	0.079640401	0.120039107	0.143584679	0.050470253	0.657344834	0.946950266	Bacteria.Firmicutes.Clostridia.Clostridiales.Lachnospiraceae.Dorea	KCNQ1
17670	ENSG00000053918	rs73417596	0.292505682	0.061224941	0.317251535	0.993837235	0.147683088	-0.44944888	-0.056748323	-0.000847722	0.139160158	0.235948966	0.056304895	0.109330981	0.140261391	0.027764218	0.968802863	0.999877225	Bacteria.Bacteroidetes.Bacteroidia.Bacteroidales.Prevotellaceae	KCNQ1
17671	ENSG00000053918	rs73417596	0.336177346	0.748829454	0.561373776	0.960827842	0.386866053	-0.34242319	-0.048445543	-0.010219904	0.399276071	1.064932204	0.082982774	0.207281462	0.894509457	0.746983412	0.999135888	0.99931625	Bacteria.Firmicutes.Clostridia.Clostridiales.Ruminococcaceae	KCNQ1
17672	ENSG00000053918	rs73417596	0.675775885	0.748983679	0.632738268	0.317249271	0.08801647	-0.117124735	-0.043083658	0.155315602	0.209498044	0.364488374	0.089731057	0.15410125	0.547679671	0.371096688	0.99991226	0.982046009	Bacteria.Actinobacteria.Coriobacteriia.Coriobacteriales.Coriobacteriaceae.Collinsella	KCNQ1
17673	ENSG00000053918	rs73417596	0.158656139	0.168951417	0.529079156	0.766440441	0.220052169	-0.357846394	0.049398675	0.042652457	0.154315264	0.257247692	0.078062678	0.142994403	0.146173897	0.072033954	0.991744893	0.887089199	Bacteria.Firmicutes.Bacilli.Lactobacillales.Carnobacteriaceae	KCNQ1
17674	ENSG00000053918	rs73417596	0.431978586	0.103969311	0.865128661	0.575444876	0.152298893	-0.589607213	0.014883259	0.089093866	0.192605994	0.357550564	0.087280153	0.158278779	0.400171713	0.088875069	0.970737021	0.933837527	Bacteria.Firmicutes.Bacilli	KCNQ1
17675	ENSG00000053918	rs73417596	0.556712971	0.063517991	0.470006387	0.61497819	0.098054006	-0.508522452	-0.051019734	-0.063117782	0.1659723	0.269372928	0.070205451	0.124883512	0.382335667	0.046690965	0.54366298	0.967123414	Bacteria.Firmicutes.Clostridia.Clostridiales.Christensenellaceae	KCNQ1
17676	ENSG00000053918	rs73417596	0.90406471	0.858049136	0.413688704	0.095679295	0.026250491	0.063273512	-0.069406087	0.232983302	0.216947125	0.352362182	0.084364165	0.137800661	0.588092304	0.391794845	0.981084248	0.998600531	Bacteria.Firmicutes.Clostridia.Clostridiales.Ruminococcaceae.Ruminiclostridium_6	KCNQ1
17677	ENSG00000053918	rs73417596	0.220830898	0.050927554	0.380664046	0.488699642	0.169961269	-0.426289202	0.050294852	-0.062063481	0.137486288	0.214336872	0.056979956	0.089128346	0.122892613	0.022122062	0.871838555	0.905294548	Bacteria.Fusobacteria.Fusobacteriia.Fusobacteriales	KCNQ1
17678	ENSG00000053918	rs73417596	0.31761977	0.071054033	0.616908385	0.874249788	0.148869116	-0.429601218	-0.037979838	-0.020618651	0.147819169	0.234091429	0.075559037	0.129768485	0.181413192	0.027354258	0.889579051	0.993111591	Bacteria.Actinobacteria.Actinobacteria.Bifidobacteriales.Bifidobacteriaceae.Bifidobacterium	KCNQ1
17679	ENSG00000053918	rs73417596	0.260268481	0.134338201	0.712827742	0.580565392	0.160454213	-0.36379529	0.020645449	-0.048259898	0.141287031	0.239951983	0.055847849	0.086900833	0.178661179	0.06277326	0.783895204	0.840827586	Bacteria.Firmicutes.Clostridia.Clostridiales.Lachnospiraceae.Roseburia	KCNQ1
17680	ENSG00000053918	rs73417596	0.422674385	0.542890419	0.905476213	0.40002627	0.147899541	-0.198234208	-0.008607342	0.097355623	0.183296525	0.324087456	0.072202845	0.114922895	0.341440588	0.262858802	0.893124555	0.991307536	Bacteria.Firmicutes.Clostridia.Clostridiales.Ruminococcaceae.Ruminococcus_2	KCNQ1
17681	ENSG00000053918	rs73417596	0.469549531	0.769520664	0.059999559	0.346495228	-0.16160378	-0.119184072	-0.165272874	0.133355456	0.222144528	0.405072796	0.086340731	0.140627585	0.486027272	0.377437457	0.961639693	0.959538879	Bacteria.Firmicutes.Clostridia.Clostridiales.Ruminococcaceae.Eubacterium_coprostanoligenes_group	KCNQ1
17682	ENSG00000053918	rs73417596	0.244709247	0.20971584	0.419194185	0.402410827	0.502426559	-1.165442994	-0.062757074	0.137529505	0.42798938	0.919925455	0.077193337	0.163174647	0.916243338	0.487697074	0.997187614	0.93667398	Bacteria.Bacteroidetes.Bacteroidia.Bacteroidales	KCNQ1
17683	ENSG00000053918	rs73417596	0.245596212	0.210067608	0.42049489	0.402990218	0.501570918	-1.16460733	-0.062586614	0.137365581	0.428072641	0.919984201	0.077200453	0.163182095	0.916364698	0.486341465	0.997675757	0.939102387	Bacteria.Bacteroidetes	KCNQ1
17684	ENSG00000053918	rs73417596	0.811424473	0.640179778	0.269197955	0.448662885	0.04259391	-0.18947481	-0.064338337	0.094655689	0.177799897	0.403441854	0.057731988	0.124177908	0.486457115	0.28183853	0.790606744	0.941770524	Bacteria.Bacteroidetes.Bacteroidia.Bacteroidales.Prevotellaceae.Prevotella_9	KCNQ1
17685	ENSG00000053918	rs73417596	0.904941193	0.24308976	0.058757742	0.111878111	0.018862118	-0.26574594	-0.192641512	0.237228161	0.157330376	0.225589927	0.100134757	0.147193482	0.434961543	0.089591686	0.999672451	0.998587032	Bacteria.Firmicutes.Clostridia.Clostridiales.Ruminococcaceae.Butyricicoccus	KCNQ1
17686	ENSG00000053918	rs73417596	0.322465657	0.096479334	0.797932599	0.667802195	0.207047032	-0.510895911	0.019025693	-0.048726063	0.207671766	0.302919024	0.074008218	0.113020103	0.334745033	0.107721877	0.999878354	0.997902266	Bacteria.Bacteroidetes.Bacteroidia.Bacteroidales.Porphyromonadaceae.Barnesiella	KCNQ1
17687	ENSG00000053918	rs73417596	0.287962878	0.045935503	0.838433024	0.512617902	0.18358209	-0.475665558	0.014577093	-0.068611404	0.171351867	0.23374504	0.07120611	0.104212122	0.205553659	0.033430261	0.95180043	0.998120232	Bacteria.Firmicutes.Clostridia.Clostridiales.Ruminococcaceae.Ruminococcaceae_UCG_003	KCNQ1
17688	ENSG00000053918	rs73417596	0.245056115	0.097068469	0.930547716	0.524812016	0.163333106	-0.372501504	0.005984069	-0.07637491	0.139237821	0.221261256	0.068393922	0.119448406	0.124369845	0.037539497	0.999160666	0.997201293	Bacteria.Firmicutes.Clostridia.Clostridiales.Lachnospiraceae.Coprococcus_1	KCNQ1
17689	ENSG00000053918	rs73417596	0.539543229	0.177911432	0.342054777	0.186371887	0.094667595	-0.309047842	-0.063990143	0.142996725	0.153490217	0.226913685	0.066857198	0.107073852	0.237902901	0.048581866	0.463295643	0.876345489	Bacteria.Firmicutes.Clostridia.Clostridiales.Lachnospiraceae.Lachnospira	KCNQ1
17690	ENSG00000053918	rs73417596	0.948119176	0.634624941	0.044689911	0.106598657	0.010105886	-0.135122599	-0.115774026	0.172074553	0.154711934	0.28299353	0.056553781	0.10515722	0.4413652	0.238213121	0.922754182	0.99789802	Bacteria.Verrucomicrobia	KCNQ1
17691	ENSG00000053918	rs73417596	0.144281807	0.041292548	0.144823799	0.796623871	0.203217142	-0.438693014	-0.101875702	0.023282623	0.137510189	0.210716866	0.069030506	0.089971239	0.095274123	0.017952682	0.997604342	0.996621608	Bacteria.Proteobacteria.Deltaproteobacteria	KCNQ1
17692	ENSG00000053918	rs73417596	0.812730651	0.45657121	0.407186358	0.485290809	0.047779733	-0.249583197	0.083028751	-0.104281912	0.20086544	0.333230808	0.099523037	0.148585761	0.453512124	0.277977585	0.883369295	0.832373274	Bacteria.Firmicutes.Erysipelotrichia.Erysipelotrichales	KCNQ1
17693	ENSG00000053918	rs73417596	0.942293449	0.615269265	0.088843535	0.121428896	0.01190549	-0.141582643	0.118666614	-0.1883083	0.163833965	0.280363624	0.068696325	0.119993513	0.516476095	0.248401254	0.291018669	0.879569303	Bacteria.Firmicutes.Clostridia.Clostridiales.Lachnospiraceae.Anaerostipes	KCNQ1
17694	ENSG00000053918	rs73417596	0.49003552	0.241569288	0.120535649	0.200687906	0.099139233	-0.282682133	0.103738488	-0.129095033	0.142812406	0.239185273	0.065942483	0.099863931	0.20082756	0.083546327	0.914489909	0.989428248	Bacteria.Proteobacteria.Gammaproteobacteria.Pasteurellales.Pasteurellaceae.Haemophilus	KCNQ1
17695	ENSG00000053918	rs73417596	0.000740567	0.011365772	0.001570617	0.22830089	0.895474108	-0.880025296	0.333490212	-0.182468388	0.252817093	0.337777449	0.101048483	0.15002958	0.018375605	0.032611338	0.998891856	0.999590371	Bacteria.Firmicutes.Bacilli.Bacillales.Staphylococcaceae.Staphylococcus	KCNQ1
17696	ENSG00000053918	rs73417596	0.36446011	0.079074553	0.271651867	0.166702756	0.131292933	-0.377339512	0.084328246	-0.148731452	0.14375665	0.21150114	0.076061563	0.10634729	0.164602704	0.032128676	0.997117901	0.9453081	Bacteria.Firmicutes.Clostridia.Clostridiales.Lachnospiraceae.Eubacterium_hallii_group	KCNQ1
17697	ENSG00000053918	rs73417596	0.250117877	0.149787242	0.670036245	0.589217951	0.24732933	-0.605289286	0.04063558	-0.081388697	0.213135795	0.415286851	0.094933855	0.149980259	0.313681274	0.10503366	0.855106198	0.976628228	Bacteria.Firmicutes.Clostridia.Clostridiales.Lachnospiraceae.Lachnospiraceae_ND3007_group	KCNQ1
17698	ENSG00000053918	rs73417596	0.209049841	0.078296576	0.515865848	0.635237078	0.282279484	-0.529939818	0.065540088	-0.077082033	0.222483696	0.296244086	0.100321248	0.161729234	0.331838772	0.08720752	0.99792254	0.986607256	Bacteria.Firmicutes.Clostridia.Clostridiales.Family_XIII.Family_XIII_AD3011_group	KCNQ1
17699	ENSG00000053918	rs73417596	0.009490281	0.016299484	0.015516597	0.214760783	0.501201188	-0.601800147	-0.193569144	0.127625117	0.187493227	0.244012215	0.077877886	0.101870528	0.052883874	0.030817834	0.99759175	0.986746924	Bacteria.Firmicutes.Clostridia.Clostridiales.Lachnospiraceae.Lachnospiraceae_UCG_008	KCNQ1
17700	ENSG00000053918	rs73417596	0.02806032	0.093907376	0.066735382	0.263244892	0.466958132	-0.852535316	0.139806991	-0.176306943	0.207839226	0.501484503	0.074974507	0.156227283	0.132724291	0.107274769	0.997594253	0.968019235	Bacteria.Firmicutes.Erysipelotrichia.Erysipelotrichales.Erysipelotrichaceae.Faecalitalea	KCNQ1
17701	ENSG00000053918	rs73417596	0.275949401	0.165868001	0.723255893	0.861103244	0.223775181	-0.46605438	-0.02789326	0.025526708	0.20367158	0.332576722	0.078429427	0.14531471	0.31268099	0.106876672	0.871398115	0.913384565	Bacteria.Firmicutes.Negativicutes.Selenomonadales.Veillonellaceae	KCNQ1
17702	ENSG00000053918	rs73417596	0.012245136	0.03307109	0.025774712	0.273034171	0.535633192	-0.696594708	0.187978663	-0.143507953	0.207852677	0.319890681	0.082376482	0.129817097	0.051556851	0.039580997	0.568453517	0.996502544	Bacteria.Firmicutes.Clostridia.Clostridiales.Family_XI	KCNQ1
17703	ENSG00000053918	rs73417596	0.038676286	0.022547202	0.037044961	0.844740389	0.303121703	-0.482387484	0.145774479	-0.025094802	0.143631942	0.206438759	0.068469718	0.127632632	0.043234578	0.010338146	0.952395074	0.94135121	Bacteria.Proteobacteria.Gammaproteobacteria.Pseudomonadales	KCNQ1
17704	ENSG00000053918	rs73417596	0.250449261	0.077820011	0.348733611	0.398378142	0.159823968	-0.38582532	-0.047769636	0.071820362	0.137825513	0.21532861	0.050610638	0.084482467	0.138161385	0.029394722	0.728683276	0.827486509	Bacteria.Firmicutes.Negativicutes.Selenomonadales.Veillonellaceae.Dialister	KCNQ1
17705	ENSG00000053918	rs73417596	0.677822895	0.430189595	0.585977403	0.544789729	0.087518701	-0.263225266	0.037969742	-0.072201793	0.209718352	0.33159376	0.069363562	0.118600108	0.554873438	0.240973878	0.9994853	0.999502343	Bacteria.Firmicutes.Clostridia.Clostridiales.Lachnospiraceae.Ruminococcus_gnavus_group	KCNQ1
17706	ENSG00000053918	rs73417596	0.225375313	0.113154073	0.722206963	0.791563021	0.203588202	-0.463543645	0.042001908	-0.052219402	0.166332008	0.288658883	0.117634153	0.196778399	0.205121718	0.056187656	0.999005033	0.939849193	Bacteria.Actinobacteria.Coriobacteriia.Coriobacteriales	KCNQ1
17707	ENSG00000053918	rs73417596	0.310537727	0.075401505	0.265407834	0.581347802	0.142597207	-0.386487821	-0.067924419	0.048674071	0.139518328	0.213891842	0.060464285	0.08782857	0.138982301	0.032067434	0.998277807	0.999325446	Bacteria.Bacteroidetes.Bacteroidia.Bacteroidales.Porphyromonadaceae.Parabacteroides	KCNQ1
17708	ENSG00000053918	rs73417596	0.135108967	0.068108206	0.430668223	0.401671887	0.255486128	-0.608144619	-0.050603808	0.082685935	0.168852699	0.327811377	0.063813862	0.097949643	0.155865806	0.042379729	0.674240704	0.940799143	Bacteria.Firmicutes.Clostridia.Clostridiales.Lachnospiraceae.Lachnoclostridium	KCNQ1
17709	ENSG00000053918	rs73417596	0.029333269	0.026450568	0.013719565	0.265097689	0.322334919	-0.517820001	0.158460044	-0.119084928	0.14466177	0.227988647	0.062549846	0.105936406	0.044625222	0.011892574	0.198319464	0.88822563	Bacteria.Firmicutes.Clostridia.Clostridiales.Peptostreptococcaceae.Intestinibacter	KCNQ1
17710	ENSG00000053918	rs73417596	0.124655949	0.1469744	0.369585947	0.866252437	0.240761225	-0.37698789	0.068199593	0.023869076	0.154769307	0.256834427	0.07548204	0.141163536	0.122997645	0.067625003	0.945687051	0.884383122	Bacteria.Firmicutes.Bacilli.Lactobacillales.Carnobacteriaceae.Granulicatella	KCNQ1
17711	ENSG00000054116	rs737381	0.355508319	0.481738689	0.875655472	0.8006499	0.317850205	-0.156285112	0.021860641	0.022752616	0.341557147	0.220874308	0.139153894	0.089739156	0.295515576	0.201005343	0.630084868	0.985010266	Bacteria.Firmicutes.Clostridia.Clostridiales.Christensenellaceae	TRAPPC3
17712	ENSG00000054116	rs737381	0.299953458	0.322696311	0.682708178	0.860317774	0.310908368	-0.191916528	0.061753435	-0.016964488	0.29755705	0.192588085	0.150393977	0.096024178	0.188449485	0.085893215	0.687657897	0.884103191	Bacteria.Firmicutes.Clostridia.Clostridiales.Peptostreptococcaceae	TRAPPC3
17713	ENSG00000054116	rs737381	0.383019053	0.431133461	0.203190149	0.404154946	0.253850071	-0.145951867	-0.176275901	0.07107471	0.289026147	0.184239193	0.137129804	0.084643053	0.162159111	0.131752193	0.895619078	0.987424055	Bacteria.Proteobacteria.Gammaproteobacteria.Pasteurellales.Pasteurellaceae	TRAPPC3
17714	ENSG00000054116	rs737381	0.930823948	0.873056065	0.265933421	0.31653632	0.032502242	-0.038424827	0.150327536	-0.088251581	0.37296619	0.23954224	0.133965711	0.087431672	0.512948731	0.309010513	0.876750426	0.997216401	Bacteria.Firmicutes.Clostridia.Clostridiales.Ruminococcaceae.Subdoligranulum	TRAPPC3
17715	ENSG00000054116	rs737381	0.488650677	0.587320781	0.92762839	0.627266119	0.287104753	-0.138112865	-0.012910582	0.04458924	0.412259811	0.253215653	0.141591334	0.091391103	0.2905728	0.223977066	0.997974355	0.998439902	Bacteria.Verrucomicrobia.Verrucomicrobiae.Verrucomicrobiales.Verrucomicrobiaceae.Akkermansia	TRAPPC3
17716	ENSG00000054116	rs737381	0.646808598	0.611384101	0.23316101	0.194708323	-0.247894698	0.171113482	-0.217108971	0.150190128	0.538503595	0.335144175	0.180403141	0.114623354	0.471299505	0.329922588	0.998896274	0.99087052	Bacteria.Proteobacteria.Deltaproteobacteria.Desulfovibrionales.Desulfovibrionaceae.Desulfovibrio	TRAPPC3
17717	ENSG00000054116	rs737381	0.404531392	0.355075758	0.603588031	0.420328678	0.24941963	-0.174987474	-0.067899762	0.069797782	0.297273787	0.187868852	0.130127768	0.086064469	0.183505833	0.095416566	0.997604342	0.996621608	Bacteria.Proteobacteria.Deltaproteobacteria	TRAPPC3
17718	ENSG00000054116	rs737381	0.031902203	0.023036466	0.055046819	0.041365997	1.044535783	-0.715954249	0.354364128	-0.245945063	0.476334887	0.307543456	0.181384189	0.118178602	0.126354005	0.045826023	0.958034317	0.997513341	Bacteria.Firmicutes.Clostridia.Clostridiales.Lachnospiraceae.Eubacterium_xylanophilum_group	TRAPPC3
17719	ENSG00000054116	rs737381	0.167325795	0.285944356	0.331802916	0.790074052	0.485648721	-0.23266872	-0.212238488	0.034541293	0.347770653	0.21625273	0.217059144	0.129216363	0.144421327	0.103203971	0.748344189	0.964824305	Bacteria.Actinobacteria	TRAPPC3
17720	ENSG00000054116	rs737381	0.2910505	0.25801982	0.45118279	0.424296223	0.310043564	-0.212678463	0.130044588	-0.091365885	0.291263385	0.1863821	0.171559846	0.113631405	0.16128162	0.078630452	0.894683825	0.997132292	Bacteria.Firmicutes.Bacilli.Bacillales	TRAPPC3
17721	ENSG00000054116	rs737381	0.165539137	0.236655121	0.017986337	0.137311847	0.387530855	-0.208878841	0.249570432	-0.096065361	0.276324247	0.17487925	0.102813261	0.063854543	0.110844278	0.077812842	0.844253506	0.772606143	Bacteria.Proteobacteria.Betaproteobacteria.Burkholderiales.Alcaligenaceae.Parasutterella	TRAPPC3
17722	ENSG00000054116	rs737381	0.181742613	0.152946676	0.335486526	0.307858891	0.476310021	-0.311033455	-0.175118451	0.12049775	0.352858385	0.215080432	0.180475922	0.117239828	0.219723019	0.078251378	0.988415778	0.976249604	Bacteria.Firmicutes.Bacilli.Lactobacillales.Streptococcaceae	TRAPPC3
17723	ENSG00000054116	rs737381	0.240652506	0.233524042	0.456207678	0.539671195	0.357033559	-0.227958648	0.132981721	-0.07935692	0.301501767	0.189567298	0.17740655	0.128706835	0.12711757	0.063875737	0.999276643	0.988728768	Bacteria.Firmicutes.Clostridia.Clostridiales.Ruminococcaceae.Ruminiclostridium_5	TRAPPC3
17724	ENSG00000054116	rs737381	0.316748764	0.1654866	0.559638747	0.298883189	0.578119862	-0.495058977	0.113317317	-0.126446095	0.573002233	0.352951394	0.19324285	0.120746178	0.396032721	0.151660899	0.997594253	0.968019235	Bacteria.Firmicutes.Erysipelotrichia.Erysipelotrichales.Erysipelotrichaceae.Faecalitalea	TRAPPC3
17725	ENSG00000054116	rs737381	0.806900324	0.829797147	0.163495081	0.119042679	-0.099464745	0.052907223	-0.204339346	0.141234343	0.405274888	0.245135273	0.144987266	0.089408915	0.335818546	0.256345678	0.574688758	0.970562572	Bacteria.Firmicutes.Negativicutes.Selenomonadales.Acidaminococcaceae.Phascolarctobacterium	TRAPPC3
17726	ENSG00000054116	rs737381	0.426003248	0.416379803	0.240148926	0.397861241	0.241730167	-0.163570325	-0.12983072	0.060866267	0.301754879	0.199978388	0.109518686	0.071518303	0.185943774	0.112492622	0.677337356	0.993577312	Bacteria.Proteobacteria.Betaproteobacteria.Burkholderiales.Alcaligenaceae.Sutterella	TRAPPC3
17727	ENSG00000054116	rs737381	0.28364035	0.25294204	0.549169276	0.378381741	0.392601667	-0.250304767	0.09303334	-0.085327454	0.363144788	0.21700183	0.154502	0.096204427	0.146294479	0.079172815	0.99935717	0.960853802	Bacteria.Firmicutes.Erysipelotrichia.Erysipelotrichales.Erysipelotrichaceae.Erysipelotrichaceae_UCG_003	TRAPPC3
17728	ENSG00000054116	rs737381	0.455536626	0.332005318	0.971220941	0.410518968	0.224033308	-0.18022007	0.005422052	-0.081415981	0.298428755	0.184391214	0.149713331	0.098290179	0.219892163	0.097383259	0.962982756	0.99223971	Bacteria.Actinobacteria.Actinobacteria.Bifidobacteriales.Bifidobacteriaceae	TRAPPC3
17729	ENSG00000054116	rs737381	0.179269529	0.153443185	0.233081637	0.225147699	0.412176738	-0.288650304	-0.18785315	0.1312974	0.303595676	0.199847581	0.156066693	0.107217034	0.114222889	0.057533631	0.999694213	0.861056876	Bacteria.Firmicutes.Clostridia.Clostridiales.Lachnospiraceaencultured	TRAPPC3
17730	ENSG00000054116	rs737381	0.293628808	0.219775871	0.499114391	0.169011442	0.300070552	-0.222862254	-0.082036672	0.111140744	0.283417544	0.179862791	0.120697219	0.079907991	0.136372345	0.064244628	0.97729231	0.84755343	Bacteria.Bacteroidetes.Bacteroidia.Bacteroidales.Rikenellaceae	TRAPPC3
17731	ENSG00000054116	rs737381	0.371358355	0.34811733	0.597322068	0.342739489	0.276966511	-0.1802585	-0.067331159	0.083278875	0.307686041	0.190733325	0.126833084	0.087134534	0.177343866	0.101370922	0.922176117	0.923582162	Bacteria.Firmicutes.Clostridia.Clostridiales.Ruminococcaceae.Ruminococcaceae_UCG_002	TRAPPC3
17732	ENSG00000054116	rs737381	0.222054667	0.303152967	0.324976683	0.856778116	0.361207623	-0.193211861	-0.17565386	0.020012023	0.292974702	0.186152912	0.177107519	0.110444502	0.121949445	0.089988848	0.700128013	0.917221068	Bacteria.Actinobacteria.Actinobacteria	TRAPPC3
17733	ENSG00000054116	rs737381	0.165814752	0.055794255	0.383302055	0.121523717	0.456136162	-0.440239421	0.089459507	-0.113221338	0.325457521	0.226051278	0.101916905	0.07216543	0.20075513	0.047019873	0.868182661	0.998607976	Bacteria.Firmicutes.Clostridia.Clostridiales.Lachnospiraceae.Tyzzerella_4	TRAPPC3
17734	ENSG00000054116	rs737381	0.467992737	0.512552903	0.057807963	0.05717727	-0.308064259	0.172846501	-0.289929655	0.175474193	0.421986545	0.262491566	0.150121144	0.090622008	0.396330818	0.267853366	0.952951676	0.871073861	Bacteria.Proteobacteria.Gammaproteobacteria.Enterobacteriales.Enterobacteriaceae.Citrobacter	TRAPPC3
17735	ENSG00000054116	rs737381	0.232599654	0.218347387	0.041597165	0.028954434	0.34233418	-0.221947294	-0.275401544	0.182061023	0.284111642	0.178563421	0.132487909	0.081508796	0.143951198	0.061887943	0.902579082	0.961898573	Bacteria.Bacteroidetes.Bacteroidia.Bacteroidales.Porphyromonadaceae	TRAPPC3
17736	ENSG00000054116	rs737381	0.142432297	0.173251592	0.198380912	0.319726469	0.467060784	-0.272112755	0.145675669	-0.071420906	0.314562811	0.197619876	0.112105976	0.071228973	0.10634442	0.063197922	0.955858825	0.966245262	Bacteria.Firmicutes.Clostridia.Clostridiales.Lachnospiraceae.Tyzzerella	TRAPPC3
17737	ENSG00000054116	rs737381	0.349028322	0.298850945	0.731181548	0.639601761	0.407985284	-0.292217342	0.057917818	-0.052504094	0.432515565	0.27902604	0.167860356	0.111601779	0.333863378	0.148026092	0.996596763	0.999791394	Bacteria.Firmicutes.Clostridia.Clostridiales.Ruminococcaceae.Ruminococcaceae_UCG_005	TRAPPC3
17738	ENSG00000054116	rs737381	0.533694919	0.550494582	0.656478945	0.464544685	0.214769123	-0.12857131	-0.075451469	0.08054652	0.343239683	0.214232831	0.168857271	0.109479097	0.254720544	0.148282024	0.998043854	0.98261409	Bacteria.Firmicutes.Clostridia.Clostridiales.Ruminococcaceaencultured	TRAPPC3
17739	ENSG00000054116	rs737381	0.069124854	0.040908438	0.108198816	0.069674534	1.858422426	-1.224627306	-0.399969722	0.26459488	1.00553645	0.587072026	0.245565136	0.143454318	0.545592031	0.241560259	0.999330493	0.996754281	Bacteria.Proteobacteria	TRAPPC3
17740	ENSG00000054116	rs737381	0.756080272	0.454883822	0.357054759	0.817160925	0.106137886	-0.160399712	-0.192586167	0.031077137	0.340244787	0.213353662	0.207621145	0.13387412	0.415642939	0.161103908	0.999739884	0.906103253	Bacteria.Actinobacteria.Coriobacteriia.Coriobacteriales.Coriobacteriaceae	TRAPPC3
17741	ENSG00000054116	rs737381	0.966908528	0.867518936	0.202725931	0.127724059	0.015008685	0.039647831	-0.16356335	0.135893117	0.360386806	0.236743594	0.127108017	0.088079758	0.496939103	0.266831558	0.952805104	0.99999132	Bacteria.Firmicutes.Clostridia.Clostridiales.Clostridiaceae_1	TRAPPC3
17742	ENSG00000054116	rs737381	0.799717105	0.557462759	0.276382552	0.648276738	0.083672115	-0.117640711	0.125994522	-0.032575806	0.328442309	0.199505987	0.11477981	0.071082088	0.373664225	0.197029682	0.659123975	0.935568656	Bacteria.Proteobacteria.Betaproteobacteria.Burkholderiales.Alcaligenaceae	TRAPPC3
17743	ENSG00000054116	rs737381	0.329203048	0.341593202	0.734147686	0.443945071	0.284768032	-0.175938345	-0.04451108	0.067068524	0.289663088	0.183644287	0.13050258	0.08707427	0.159485402	0.098335598	0.899095022	0.896687425	Bacteria.Fusobacteria.Fusobacteriia.Fusobacteriales	TRAPPC3
17744	ENSG00000054116	rs737381	0.683980225	0.781379901	0.472291049	0.547087731	-0.422296029	0.16889283	0.126492225	-0.062827557	1.032840777	0.606059417	0.174961618	0.103795845	0.919212768	0.691401193	0.999973618	0.989705988	Bacteria.Bacteroidetes.Bacteroidia.Bacteroidales.Bacteroidaceae.Bacteroides	TRAPPC3
17745	ENSG00000054116	rs737381	0.367064733	0.922117025	0.835803137	0.371627385	0.338398843	-0.023288136	-0.037491167	-0.100280356	0.372554695	0.237276363	0.180161126	0.111465943	0.317864422	0.433340668	0.964897074	0.801374507	Bacteria.Firmicutes.Erysipelotrichia.Erysipelotrichales	TRAPPC3
17746	ENSG00000054116	rs737381	0.355608488	0.482859853	0.874726606	0.801118022	0.317870459	-0.156028801	0.022031085	0.022713838	0.341650515	0.221079432	0.139190266	0.089801712	0.297287726	0.205275701	0.629844853	0.981442457	Bacteria.Firmicutes.Clostridia.Clostridiales.Christensenellaceae.Christensenellaceae_R_7_group	TRAPPC3
17747	ENSG00000054116	rs737381	0.891601333	0.657265102	0.753871395	0.524894647	-0.235206775	0.496737412	0.08693033	-0.11523376	1.719181874	1.114406679	0.276086102	0.180258699	0.999435429	0.989125616	0.999968393	0.999515331	Bacteria.Firmicutes	TRAPPC3
17748	ENSG00000054116	rs737381	0.277645217	0.306458503	0.53808704	0.648951847	0.562259978	-0.31416031	0.132207607	-0.057753316	0.513573966	0.304775524	0.21358636	0.126280996	0.388151672	0.236948256	0.948905015	0.966332496	Bacteria.Firmicutes.Clostridia.Clostridiales.Ruminococcaceae.Ruminococcaceae_NK4A214_group	TRAPPC3
17749	ENSG00000054116	rs737381	0.870910836	0.665814895	0.727795951	0.520219148	-0.273394363	0.448050163	0.09613804	-0.110403658	1.675780423	1.032667684	0.275022698	0.170766081	0.997454612	0.874083571	0.997650199	0.999159905	Bacteria.Firmicutes.Clostridia.Clostridiales	TRAPPC3
17750	ENSG00000054116	rs737381	0.649849154	0.742971828	0.142602215	0.180175286	-0.20129382	0.092151142	-0.24873453	0.144313957	0.441351655	0.279821548	0.167593815	0.106521409	0.431317438	0.360374967	0.997329664	0.92426646	Bacteria.Firmicutes.Negativicutes.Selenomonadales.Veillonellaceae.Megasphaera	TRAPPC3
17751	ENSG00000054116	rs737381	0.401063321	0.351034386	0.628868874	0.433280006	0.251752256	-0.176720352	-0.062707529	0.067738598	0.297838059	0.18813268	0.129128537	0.085909921	0.182522918	0.08891458	0.998525812	0.997174658	Bacteria.Proteobacteria.Deltaproteobacteria.Desulfovibrionales.Desulfovibrionaceae	TRAPPC3
17752	ENSG00000054116	rs737381	0.230284411	0.336290332	0.553364992	0.90015015	0.38389072	-0.194156093	0.128477072	-0.01682353	0.317006028	0.200431492	0.215630893	0.133559465	0.193866261	0.114899797	0.999672451	0.998587032	Bacteria.Firmicutes.Clostridia.Clostridiales.Ruminococcaceae.Butyricicoccus	TRAPPC3
17753	ENSG00000054116	rs737381	0.182687673	0.144805361	0.343622353	0.29591885	0.499837348	-0.334841212	-0.16728898	0.121112931	0.371100211	0.226876277	0.175356885	0.114939987	0.229982372	0.084539602	0.967792983	0.964873007	Bacteria.Firmicutes.Bacilli.Lactobacillales	TRAPPC3
17754	ENSG00000054116	rs737381	0.308904381	0.183581137	0.915029383	0.541513995	0.320433716	-0.279588426	0.017929267	-0.070329078	0.31245002	0.208007973	0.167386718	0.114586688	0.216940163	0.076576863	0.996006416	0.884813348	Bacteria.Firmicutes.Bacilli.Lactobacillales.Carnobacteriaceae	TRAPPC3
17755	ENSG00000054116	rs737381	0.470370453	0.609776254	0.970625372	0.645911797	0.296728203	-0.12863433	-0.006088491	0.046957996	0.408647698	0.250809467	0.164704953	0.101729527	0.326804474	0.266662513	0.856588029	0.934985559	Bacteria.Bacteroidetes.Bacteroidia.Bacteroidales.Porphyromonadaceae.Odoribacter	TRAPPC3
17756	ENSG00000054116	rs737381	0.950457626	0.959555778	0.220633713	0.218109566	-0.024384373	-0.011939689	-0.175425443	0.108639907	0.390947736	0.234539431	0.141845099	0.087358473	0.405784729	0.250776829	0.847956925	0.935010895	Bacteria.Firmicutes.Negativicutes.Selenomonadales.Acidaminococcaceae	TRAPPC3
17757	ENSG00000054116	rs737381	0.130191324	0.127024839	0.229407519	0.248780395	0.536286277	-0.341677669	-0.13654958	0.082445897	0.34988574	0.22104606	0.112544361	0.070845171	0.133019158	0.053463953	0.999492402	0.999741582	Bacteria.Proteobacteria.Gammaproteobacteria.Enterobacteriales.Enterobacteriaceae.Escherichia_Shigella	TRAPPC3
17758	ENSG00000054116	rs737381	0.405853752	0.447014621	0.213674516	0.166037235	0.242923132	-0.143239309	0.18548576	-0.131391111	0.290351543	0.187230332	0.147700211	0.093798829	0.176067348	0.12266548	0.997117901	0.9453081	Bacteria.Firmicutes.Clostridia.Clostridiales.Lachnospiraceae.Eubacterium_hallii_group	TRAPPC3
17759	ENSG00000054116	rs737381	0.158586043	0.130097102	0.159773017	0.144974589	0.435197103	-0.301342979	0.199634353	-0.139094503	0.305137085	0.196554148	0.140378187	0.094285743	0.141725586	0.066743312	0.979221309	0.998719086	Bacteria.Firmicutes.Bacilli.Bacillales.Family_XI.Gemella	TRAPPC3
17760	ENSG00000054116	rs737381	0.748193134	0.89806331	0.695096149	0.46844299	0.139403463	-0.036297141	0.071797683	-0.085089695	0.432408433	0.282226273	0.182369682	0.116674401	0.398702425	0.343811801	0.914461568	0.924808798	Bacteria.Firmicutes.Clostridia.Clostridiales.Lachnospiraceae.Blautia	TRAPPC3
17761	ENSG00000054116	rs737381	0.115883337	0.255414518	0.303690789	0.771721121	0.558247235	-0.247837093	0.143437183	-0.026319268	0.350311721	0.215995376	0.138351803	0.090339531	0.173360435	0.157341354	0.792092312	0.99780419	Bacteria.Firmicutes.Clostridia.Clostridiales.Ruminococcaceae.Ruminococcus_2	TRAPPC3
17762	ENSG00000054116	rs737381	0.480980256	0.433121078	0.0896225	0.058974035	-0.337936743	0.224369512	-0.342672489	0.233904925	0.476769964	0.28445933	0.198868195	0.121690282	0.490556085	0.266988378	0.976248747	0.873184396	Bacteria.Firmicutes.Clostridia.Clostridiales.Ruminococcaceae.Eubacterium_coprostanoligenes_group	TRAPPC3
17763	ENSG00000054116	rs737381	0.206856433	0.168828425	0.446971391	0.351555964	0.411999539	-0.288082627	0.1153997	-0.085050767	0.323143042	0.207035442	0.150826331	0.090641975	0.177165214	0.076492385	0.909281244	0.901414851	Bacteria.Proteobacteria.Gammaproteobacteria.Pseudomonadales.Pseudomonadaceae.Pseudomonas	TRAPPC3
17764	ENSG00000054116	rs737381	0.720654479	0.702611916	0.921567349	0.909340029	0.237267552	-0.154886599	0.020485918	-0.014561263	0.660654963	0.403892599	0.20725774	0.127377781	0.705015475	0.499515188	0.945508979	0.93810814	Bacteria.Firmicutes.Negativicutes.Selenomonadales	TRAPPC3
17765	ENSG00000054116	rs737381	0.146280268	0.13256405	0.249063921	0.255393201	0.511283628	-0.3249544	-0.208591272	0.13421367	0.347719514	0.213339287	0.179349515	0.116964811	0.185116803	0.069652746	0.976314705	0.978704417	Bacteria.Firmicutes.Bacilli.Lactobacillales.Streptococcaceae.Streptococcus	TRAPPC3
17766	ENSG00000054116	rs737381	0.158208815	0.126702147	0.301823751	0.265312334	0.630585203	-0.407227141	0.195432068	-0.129191841	0.441726089	0.263225072	0.187770786	0.114979513	0.282620289	0.117603414	0.99991226	0.982046009	Bacteria.Actinobacteria.Coriobacteriia.Coriobacteriales.Coriobacteriaceae.Collinsella	TRAPPC3
17767	ENSG00000054116	rs737381	0.242503313	0.088015947	0.464914608	0.153482492	0.404237629	-0.375798655	0.091579085	-0.116503227	0.34272318	0.216973115	0.124578187	0.080669062	0.262642883	0.070995802	0.846466446	0.940377436	Bacteria.Firmicutes.Erysipelotrichia.Erysipelotrichales.Erysipelotrichaceae.Clostridium_innocuum_group	TRAPPC3
17768	ENSG00000054116	rs737381	0.507004366	0.444512129	0.022137705	0.032594184	0.18959113	-0.13832875	0.382013296	-0.230724441	0.284158162	0.179815282	0.162964595	0.105654207	0.215587918	0.131945279	0.999670759	0.975906693	Bacteria.Firmicutes.Clostridia.Clostridiales.Ruminococcaceae.Flavonifractor	TRAPPC3
17769	ENSG00000054116	rs737381	0.381721256	0.332585434	0.833429774	0.753253171	0.357401658	-0.255288951	0.033998285	-0.032628006	0.405812183	0.261513421	0.161013814	0.103356283	0.331606407	0.195644092	0.770115326	0.998431627	Bacteria.Firmicutes.Clostridia.Clostridiales.Ruminococcaceae.Ruminococcus_1	TRAPPC3
17770	ENSG00000054116	rs737381	0.159711062	0.183278847	0.24498146	0.548421277	0.433979692	-0.25545577	-0.146671476	0.050213371	0.305118349	0.189920895	0.125014169	0.083233822	0.133849628	0.058331738	0.977260763	0.969155503	Bacteria.Firmicutes.Negativicutes.Selenomonadales.Veillonellaceae.Veillonella	TRAPPC3
17771	ENSG00000054116	rs737381	0.811155867	0.783552235	0.661284073	0.679394769	0.119177189	-0.087258883	-0.075584056	0.046510768	0.496760218	0.316348047	0.171720919	0.112031975	0.55425777	0.303636455	0.999985325	0.999758873	Bacteria.Firmicutes.Clostridia.Clostridiales.Ruminococcaceae.Ruminococcaceae_UCG_014	TRAPPC3
17772	ENSG00000054116	rs737381	0.442568674	0.318547158	0.91818639	0.379357515	0.231049402	-0.18554755	0.015387155	-0.085699465	0.299060432	0.184595054	0.149218143	0.096823027	0.223843456	0.086550229	0.911908089	0.98064907	Bacteria.Actinobacteria.Actinobacteria.Bifidobacteriales.Bifidobacteriaceae.Bifidobacterium	TRAPPC3
17773	ENSG00000054116	rs737381	0.926206066	0.676672727	0.13419453	0.518824336	-0.034918866	-0.109944734	0.214596425	-0.064703583	0.375555602	0.262462701	0.141490313	0.099745055	0.513063453	0.322548312	0.99759175	0.986746924	Bacteria.Firmicutes.Clostridia.Clostridiales.Lachnospiraceae.Lachnospiraceae_UCG_008	TRAPPC3
17774	ENSG00000054116	rs737381	0.064877827	0.071813199	0.121748014	0.141995955	0.990630633	-0.597666062	-0.245262245	0.141230631	0.527511726	0.32656684	0.156422006	0.095012299	0.223361478	0.084378601	0.996566686	0.997858307	Bacteria.Proteobacteria.Gammaproteobacteria	TRAPPC3
17775	ENSG00000054116	rs737381	0.512865928	0.616598887	0.881570357	0.581384819	0.26641529	-0.125879175	-0.02112404	0.050538153	0.404890368	0.250210152	0.141235832	0.091201115	0.311171446	0.233584705	0.963437541	0.99789802	Bacteria.Verrucomicrobia	TRAPPC3
17776	ENSG00000054116	rs737381	0.315595817	0.579115252	0.643618119	0.941696956	0.47638799	-0.166995393	-0.051333285	-0.005121595	0.471038588	0.299554747	0.110438375	0.069756995	0.461095952	0.421823	0.974046399	0.940089769	Bacteria.Firmicutes.Clostridia.Clostridiales.Ruminococcaceae.Faecalibacterium	TRAPPC3
17777	ENSG00000054116	rs737381	0.357374237	0.512652475	0.561648843	0.81458112	0.686034045	-0.305682393	-0.107918894	0.027372587	0.740086736	0.464331438	0.184985473	0.116244588	0.677363027	0.421578772	0.998803525	0.997226571	Bacteria.Firmicutes.Clostridia.Clostridiales.Lachnospiraceae.Eubacterium_rectale_group	TRAPPC3
17778	ENSG00000054116	rs737381	0.242933697	0.234681112	0.417302263	0.497131888	0.351680114	-0.224978382	0.105626189	-0.058970962	0.298438959	0.187557436	0.129394082	0.086360785	0.123667271	0.075074024	0.987514986	0.997201293	Bacteria.Firmicutes.Clostridia.Clostridiales.Lachnospiraceae.Coprococcus_1	TRAPPC3
17779	ENSG00000054116	rs737381	0.806678713	0.68216019	0.194474922	0.357386271	0.080819176	-0.083965129	-0.180775589	0.080205336	0.328917151	0.204114845	0.137892734	0.086526902	0.270591703	0.185479728	0.968802863	0.970717386	Bacteria.Bacteroidetes.Bacteroidia.Bacteroidales.Prevotellaceae	TRAPPC3
17780	ENSG00000054116	rs737381	0.388775963	0.339796261	0.077614577	0.061659644	-0.426091332	0.307398159	-0.350364958	0.250549132	0.491084547	0.319661655	0.195399721	0.131758259	0.380502876	0.23478563	0.662703663	0.759664139	Bacteria.Firmicutes.Clostridia.Clostridiales.Ruminococcaceae.Ruminiclostridium_9	TRAPPC3
17781	ENSG00000054116	rs737381	0.332791098	0.315750264	0.942419929	0.993236993	0.298795443	-0.196454399	0.009783198	0.000722735	0.306211873	0.194310884	0.134924909	0.084938327	0.174391584	0.093593705	0.995339941	0.962083402	Bacteria.Proteobacteria.Deltaproteobacteria.Desulfovibrionales.Desulfovibrionaceae.Bilophila	TRAPPC3
17782	ENSG00000054116	rs737381	0.956957056	0.872570746	0.234381372	0.151055624	0.019926376	0.03906098	-0.156498448	0.130752471	0.367773476	0.242572503	0.130383392	0.089992634	0.509859691	0.3017848	0.99714486	0.996602117	Bacteria.Firmicutes.Clostridia.Clostridiales.Clostridiaceae_1.Clostridium_sensu_stricto_1	TRAPPC3
17783	ENSG00000054116	rs737381	0.899660215	0.551705997	0.325712472	0.831937344	0.044033244	-0.123931934	0.121126004	-0.015842304	0.347857186	0.207133354	0.122315681	0.074351737	0.44623132	0.200002464	0.649913281	0.994680072	Bacteria.Proteobacteria.Betaproteobacteria.Burkholderiales	TRAPPC3
17784	ENSG00000054116	rs737381	0.576411384	0.635605926	0.488474855	0.352157482	0.182134131	-0.099665478	0.116267491	-0.103437978	0.324390912	0.209341233	0.166883206	0.11037666	0.24893134	0.189039792	0.92078388	0.91475839	Bacteria.Firmicutes.Clostridia.Clostridiales.Lachnospiraceae.Fusicatenibacter	TRAPPC3
17785	ENSG00000054116	rs737381	0.585952611	0.607959393	0.461154913	0.308896068	0.181530373	-0.107079598	0.078840827	-0.07470368	0.331599782	0.207723819	0.106348489	0.072841155	0.299058569	0.203462275	0.723492854	0.807162791	Bacteria.Firmicutes.Clostridia.Clostridiales.Lachnospiraceae.Roseburia	TRAPPC3
17786	ENSG00000054116	rs737381	0.221846098	0.187675015	0.335995152	0.272434585	0.3650466	-0.255350062	0.179878584	-0.118908217	0.295953369	0.191776075	0.185578304	0.107428554	0.122478361	0.050685692	0.987128526	0.935449612	Bacteria.Proteobacteria.Gammaproteobacteria.Pseudomonadales	TRAPPC3
17787	ENSG00000054116	rs737381	0.299644187	0.240273026	0.511493913	0.199130734	0.298015057	-0.214249151	-0.076312833	0.091365825	0.285033433	0.180778063	0.115600254	0.070430387	0.160021497	0.061758656	0.765296126	0.903004347	Bacteria.Firmicutes.Clostridia.Clostridiales.Lachnospiraceae.Lachnospiraceae_NK4A136_group	TRAPPC3
17788	ENSG00000054116	rs737381	0.299453712	0.24394691	0.674536094	0.565102478	0.403516052	-0.298547478	0.058600953	-0.053798076	0.385785421	0.253901057	0.138918556	0.093038175	0.293700901	0.136194417	0.999858829	0.948635322	Bacteria.Proteobacteria.Betaproteobacteria.Neisseriales.Neisseriaceae.Eikenella	TRAPPC3
17789	ENSG00000054116	rs737381	0.948113236	0.96498742	0.480086603	0.351551292	0.030968665	0.012954166	-0.179114214	0.148446106	0.474047764	0.29397636	0.252182987	0.158203358	0.549636448	0.356148934	0.998820086	0.961415255	Bacteria.Firmicutes.Clostridia.Clostridiales.Family_XIII	TRAPPC3
17790	ENSG00000054116	rs737381	0.537845532	0.542474761	0.165348993	0.306582275	0.189656287	-0.120009851	0.14889861	-0.07207101	0.306214353	0.195998129	0.106121939	0.0699361	0.227428358	0.139478578	0.62095802	0.807528093	Bacteria.Firmicutes.Negativicutes.Selenomonadales.Veillonellaceae.Dialister	TRAPPC3
17791	ENSG00000054116	rs737381	0.277917454	0.286624358	0.685307823	0.768531056	0.338093329	-0.21373029	0.055628233	-0.026820759	0.308994484	0.198933516	0.13666155	0.090754777	0.193098524	0.070574207	0.636634224	0.987874514	Bacteria.Firmicutes.Clostridia.Clostridiales.Peptostreptococcaceae.Intestinibacter	TRAPPC3
17792	ENSG00000054116	rs737381	0.38916626	0.428497143	0.235051398	0.449218605	0.251512714	-0.147098247	-0.164450864	0.064855878	0.290116858	0.184622936	0.13720723	0.08518859	0.172338621	0.131739434	0.914489909	0.989428248	Bacteria.Proteobacteria.Gammaproteobacteria.Pasteurellales.Pasteurellaceae.Haemophilus	TRAPPC3
17793	ENSG00000054116	rs737381	0.392885132	0.418521941	0.668217781	0.975217712	0.263675166	-0.157756268	-0.062722984	-0.002819192	0.306556797	0.193763965	0.145680072	0.090402731	0.169616618	0.119256618	0.761280901	0.986151901	Bacteria.Firmicutes.Clostridia.Clostridiales.Lachnospiraceae.Dorea	TRAPPC3
17794	ENSG00000054116	rs737381	0.094322266	0.082812961	0.197926075	0.162853912	0.786276308	-0.572171094	0.247496799	-0.178330003	0.463105594	0.324773418	0.190267822	0.126337002	0.218545577	0.098249746	0.997947728	0.9977362	Bacteria.Actinobacteria.Actinobacteria.Micrococcales	TRAPPC3
17795	ENSG00000054116	rs737381	0.658626851	0.641570953	0.635394199	0.621012844	0.172866991	-0.114968712	-0.066320369	0.043119526	0.38947377	0.245822745	0.139214492	0.086796183	0.384408695	0.306311248	0.738212495	0.906217772	Bacteria.Firmicutes.Clostridia.Clostridiales.Lachnospiraceae.Lachnospiraceae_UCG_010	TRAPPC3
17796	ENSG00000054116	rs737381	0.186622304	0.160856616	0.013224658	0.0152483	0.373396637	-0.253662705	0.309640096	-0.196380177	0.279755092	0.178839672	0.121546867	0.078793025	0.118275021	0.044771733	0.138896633	0.67134505	Bacteria.Firmicutes.Clostridia.Clostridiales.Lachnospiraceae.Lachnospira	TRAPPC3
17797	ENSG00000054116	rs737381	0.374228461	0.40833446	0.163954673	0.158506756	-0.66802935	0.352032976	-0.385855365	0.222974611	0.746620094	0.423006956	0.274083745	0.15630772	0.545359541	0.388772057	0.71526798	0.913834648	Bacteria.Firmicutes.Clostridia.Clostridiales.Ruminococcaceae.Anaerotruncus	TRAPPC3
17798	ENSG00000054116	rs737381	0.294133975	0.220310152	0.492520392	0.163417037	0.299547781	-0.222418417	-0.083305487	0.112804307	0.283222525	0.179715054	0.120696158	0.080024291	0.137248376	0.06551838	0.975933082	0.821491674	Bacteria.Bacteroidetes.Bacteroidia.Bacteroidales.Rikenellaceae.Alistipes	TRAPPC3
17799	ENSG00000054116	rs737381	0.73978262	0.517886539	0.586145288	0.949294999	0.132179269	-0.158317082	0.073691121	-0.005494462	0.396264147	0.243508463	0.134680269	0.086068601	0.407443818	0.180838681	0.708594898	0.977798863	Bacteria.Firmicutes.Clostridia.Clostridiales.Lachnospiraceae.Lachnoclostridium	TRAPPC3
17800	ENSG00000054116	rs737381	0.30655312	0.208729902	0.671380131	0.437901313	0.375825433	-0.282895519	0.066777462	-0.075081568	0.364670455	0.222810669	0.156686067	0.096190746	0.230278093	0.086978385	0.844300211	0.981481548	Bacteria.Firmicutes.Clostridia.Clostridiales.Lachnospiraceae.Eubacterium_eligens_group	TRAPPC3
17801	ENSG00000054116	rs737381	0.387343466	0.238840041	0.837590059	0.699898014	0.278877739	-0.252238148	-0.03033927	-0.040026773	0.320441494	0.212177246	0.147420866	0.103383979	0.241917724	0.096982334	0.979230968	0.874080943	Bacteria.Firmicutes.Bacilli.Lactobacillales.Carnobacteriaceae.Granulicatella	TRAPPC3
17802	ENSG00000054116	rs737381	0.865423077	0.911074977	0.451316239	0.645088228	-0.095784313	-0.03570601	-0.137818332	0.048024496	0.562950618	0.318466717	0.181869124	0.103780388	0.499283749	0.350829037	0.828281271	0.963478214	Bacteria.Bacteroidetes.Bacteroidia.Bacteroidales.Prevotellaceae.Prevotella_9	TRAPPC3
17803	ENSG00000054116	rs737381	0.919360452	0.588319818	0.454041756	0.829309393	0.048744703	-0.167793657	-0.145930508	0.025596361	0.479612514	0.308458419	0.193744122	0.118251442	0.542201508	0.254919183	0.768492948	0.996502544	Bacteria.Firmicutes.Clostridia.Clostridiales.Family_XI	TRAPPC3
17804	ENSG00000054116	rs737381	0.654029207	0.543395847	0.504312588	0.391391669	-0.642384976	0.531148556	0.175083374	-0.137631427	1.426733298	0.86945176	0.260753734	0.159507675	0.954184916	0.736954241	0.999826541	0.999832315	Bacteria.Firmicutes.Clostridia.Clostridiales.Lachnospiraceae	TRAPPC3
17805	ENSG00000054116	rs737381	0.854784284	0.507455658	0.435231314	0.951401751	0.066488949	-0.142556165	0.096965589	-0.004627422	0.361851379	0.213890358	0.123503006	0.075633323	0.477154251	0.1969707	0.758572055	0.996359602	Bacteria.Proteobacteria.Betaproteobacteria	TRAPPC3
17806	ENSG00000054116	rs737381	0.436962438	0.612365882	0.893722562	0.781746786	0.284861903	-0.125522748	0.02083276	0.028204709	0.364200463	0.246530217	0.155329939	0.101385183	0.25946625	0.218659061	0.963526178	0.998819627	Bacteria.Firmicutes.Clostridia.Clostridiales.Ruminococcaceae.Ruminococcaceae_UCG_003	TRAPPC3
17807	ENSG00000054116	rs737381	0.028810698	0.04830713	0.029335459	0.058411045	0.820653038	-0.492884409	0.337226952	-0.191709713	0.367064849	0.244903721	0.151347338	0.099509762	0.118528724	0.063264912	0.981084248	0.998600531	Bacteria.Firmicutes.Clostridia.Clostridiales.Ruminococcaceae.Ruminiclostridium_6	TRAPPC3
17808	ENSG00000054116	rs737381	0.365583907	0.227988923	0.575153122	0.958777283	0.27456115	-0.243032508	-0.081237786	0.004636783	0.30133526	0.199691266	0.144211717	0.089361837	0.240551619	0.080991096	0.942468693	0.981390952	Bacteria.Firmicutes.Erysipelotrichia.Erysipelotrichales.Erysipelotrichaceae.Erysipelatoclostridium	TRAPPC3
17809	ENSG00000054116	rs737381	0.114025803	0.103520027	0.211885446	0.238522444	0.788739077	-0.469107293	0.249412514	-0.14854526	0.492375749	0.284099563	0.197819804	0.12486765	0.20844635	0.082266118	0.777556891	0.942166966	Bacteria.Firmicutes.Clostridia.Clostridiales.Lachnospiraceae.Lachnospiraceae_ND3007_group	TRAPPC3
17810	ENSG00000054116	rs737381	0.36746783	0.911863377	0.83751651	0.378622821	0.338371396	-0.02638421	-0.037149822	-0.099024699	0.372840007	0.237438293	0.180430976	0.111704511	0.317281027	0.42449847	0.954238084	0.808123376	Bacteria.Firmicutes.Erysipelotrichia.Erysipelotrichales.Erysipelotrichaceae	TRAPPC3
17811	ENSG00000054116	rs737381	0.618160298	0.665565666	0.905360774	0.776747895	0.245911435	-0.133787023	0.018954755	-0.029237459	0.490976654	0.308107841	0.158807429	0.102680926	0.468277896	0.274548207	0.896726979	0.908563671	Bacteria.Firmicutes.Negativicutes.Selenomonadales.Veillonellaceae	TRAPPC3
17812	ENSG00000054116	rs737381	0.334572747	0.352749032	0.771484117	0.488055966	0.281956939	-0.172413825	-0.03810335	0.060732011	0.290030129	0.184207132	0.130648177	0.087086764	0.163786551	0.099458932	0.907613611	0.901187293	Bacteria.Fusobacteria.Fusobacteriia.Fusobacteriales.Fusobacteriaceae.Fusobacterium	TRAPPC3
17813	ENSG00000054116	rs737381	0.002916785	0.006704628	0.001202618	0.00344652	1.125023641	-0.706621378	0.551813992	-0.331360527	0.363698975	0.252282116	0.162909086	0.109142016	0.040417526	0.022584394	0.634638838	0.492422043	Bacteria.Firmicutes.Clostridia.Clostridiales.Ruminococcaceae.Ruminococcaceae_UCG_013	TRAPPC3
17814	ENSG00000054116	rs737381	0.328255967	0.255090587	0.622291016	0.520250507	0.463616906	-0.324001121	-0.100554266	0.083121711	0.470656981	0.282179627	0.203152633	0.128577615	0.348542432	0.15841966	0.962969945	0.933837527	Bacteria.Firmicutes.Bacilli	TRAPPC3
17815	ENSG00000054116	rs737381	0.705875203	0.809203443	0.527793592	0.613996278	-0.469180449	0.17754499	0.130787776	-0.062386734	1.237731449	0.73232881	0.206033162	0.123094494	0.960563694	0.699855361	0.997675757	0.942693919	Bacteria.Bacteroidetes	TRAPPC3
17816	ENSG00000054116	rs737381	0.641647463	0.673783055	0.084930637	0.028263707	0.135747028	-0.078134443	-0.216295657	0.17669403	0.290317092	0.184770093	0.123635322	0.07875056	0.223733008	0.183235974	0.998277807	0.999325446	Bacteria.Bacteroidetes.Bacteroidia.Bacteroidales.Porphyromonadaceae.Parabacteroides	TRAPPC3
17817	ENSG00000054116	rs737381	0.812270113	0.57896672	0.609988905	0.380694261	-0.285661628	0.394586545	0.125140084	-0.128060243	1.197914936	0.707527966	0.244141937	0.145091046	0.923323986	0.699571264	0.999135888	0.977299534	Bacteria.Firmicutes.Clostridia.Clostridiales.Ruminococcaceae	TRAPPC3
17818	ENSG00000054116	rs737381	0.704615741	0.808186989	0.526595662	0.613030825	-0.471138289	0.178469528	0.13113528	-0.062545859	1.237331218	0.732162625	0.205980543	0.12307238	0.960925569	0.702410791	0.997187614	0.939136997	Bacteria.Bacteroidetes.Bacteroidia.Bacteroidales	TRAPPC3
17819	ENSG00000054116	rs737381	0.673158553	0.428765098	0.432047095	0.842930303	0.143695516	-0.169595664	-0.169205891	0.027027601	0.339117026	0.212983605	0.214019558	0.135857741	0.386348516	0.14942526	0.999005033	0.94333832	Bacteria.Actinobacteria.Coriobacteriia.Coriobacteriales	TRAPPC3
17820	ENSG00000054116	rs737381	0.094049404	0.082518252	0.163504842	0.145439145	0.640815047	-0.412222322	-0.170075719	0.108368598	0.377111334	0.233754287	0.120678637	0.07354435	0.126594779	0.051723087	0.997282517	0.999171204	Bacteria.Proteobacteria.Gammaproteobacteria.Enterobacteriales.Enterobacteriaceae	TRAPPC3
17821	ENSG00000054116	rs737381	0.749446277	0.831124757	0.755626801	0.251790635	0.125056525	0.056084983	0.047255743	-0.115143834	0.389915973	0.261934052	0.151196545	0.099579529	0.456605138	0.307891973	0.627665591	0.924924009	Bacteria.Firmicutes.Clostridia.Clostridiales.Lachnospiraceae.Anaerostipes	TRAPPC3
17822	ENSG00000054116	rs737381	0.925049665	0.677919974	0.523886908	0.830451352	0.048156153	-0.14021588	-0.113946261	0.02508747	0.509909241	0.336102417	0.177810775	0.116693514	0.543383392	0.37234323	0.999878354	0.998275086	Bacteria.Bacteroidetes.Bacteroidia.Bacteroidales.Porphyromonadaceae.Barnesiella	TRAPPC3
17823	ENSG00000054116	rs737381	0.206126414	0.271907187	0.41794286	0.59062143	0.59547931	-0.314659937	-0.123442526	0.048931806	0.466291509	0.283966504	0.15142867	0.090511533	0.320332327	0.18137366	0.9994853	0.999502343	Bacteria.Firmicutes.Clostridia.Clostridiales.Lachnospiraceae.Ruminococcus_gnavus_group	TRAPPC3
17824	ENSG00000054116	rs737381	0.566085667	0.812417201	0.984730002	0.584233762	0.309302129	-0.077494463	-0.004596163	0.081737891	0.536264122	0.32523088	0.239220893	0.148625973	0.507132781	0.364433717	0.999674548	0.986607256	Bacteria.Firmicutes.Clostridia.Clostridiales.Family_XIII.Family_XIII_AD3011_group	TRAPPC3
17825	ENSG00000054116	rs737381	0.129967611	0.088209701	0.248999616	0.178472954	0.713336496	-0.522939824	0.224202822	-0.175248003	0.465121607	0.302115617	0.192746071	0.128842125	0.273008397	0.107347047	0.998891856	0.999590371	Bacteria.Firmicutes.Bacilli.Bacillales.Staphylococcaceae.Staphylococcus	TRAPPC3
17826	ENSG00000054148	rs872463	0.065476718	0.030510296	0.960719775	0.944540669	0.590930288	-0.428531722	0.007881266	-0.006842041	0.315391666	0.193758268	0.15940875	0.097976634	0.06578979	0.015765152	0.962195713	0.998755611	Bacteria.Actinobacteria.Actinobacteria.Bifidobacteriales.Bifidobacteriaceae	PHPT1
17827	ENSG00000054148	rs872463	0.091434092	0.044638103	0.773713251	0.887931636	0.549779149	-0.413090496	-0.03871506	0.012218359	0.320899716	0.201737658	0.134091344	0.086363587	0.097066253	0.023741271	0.917326707	0.990319722	Bacteria.Firmicutes.Negativicutes.Selenomonadales.Acidaminococcaceae	PHPT1
17828	ENSG00000054148	rs872463	0.086762712	0.048254332	0.72564591	0.689658795	0.544244302	-0.395445789	0.038655439	-0.02851863	0.312957551	0.19644087	0.109678395	0.071100261	0.064975516	0.024208536	0.931003242	0.992379592	Bacteria.Proteobacteria.Gammaproteobacteria.Pasteurellales.Pasteurellaceae	PHPT1
17829	ENSG00000054148	rs872463	0.749433217	0.334575747	0.368619042	0.807565426	0.179792138	-0.355913943	-0.186897375	0.032813615	0.560546862	0.366107012	0.206434588	0.134172602	0.677429228	0.348488856	0.78982417	0.937023107	Bacteria.Firmicutes.Clostridia.Clostridiales.Ruminococcaceae.Anaerotruncus	PHPT1
17830	ENSG00000054148	rs872463	0.034205262	0.030498952	0.39942327	0.589864537	0.757913653	-0.478036892	-0.159637862	0.061237233	0.350359969	0.216126468	0.188201354	0.113042514	0.076236517	0.033172992	0.89749298	0.927561557	Bacteria.Firmicutes.Clostridia.Clostridiales.Lachnospiraceae.Blautia	PHPT1
17831	ENSG00000054148	rs872463	0.132374956	0.065475561	0.72861241	0.646141484	0.710115359	-0.519992486	0.056856771	-0.04402787	0.465973742	0.277529477	0.163160542	0.095448282	0.219785904	0.072933656	0.994527911	0.94319599	Bacteria.Proteobacteria.Gammaproteobacteria.Enterobacteriales.Enterobacteriaceae.Citrobacter	PHPT1
17832	ENSG00000054148	rs872463	0.169636538	0.072180855	0.389359486	0.694271862	0.450477843	-0.362264549	-0.101706216	0.028395004	0.324366721	0.198205038	0.117364972	0.071919732	0.104727474	0.028407937	0.724936946	0.993577312	Bacteria.Proteobacteria.Betaproteobacteria.Burkholderiales.Alcaligenaceae.Sutterella	PHPT1
17833	ENSG00000054148	rs872463	0.203108944	0.166863383	0.90495589	0.968615187	0.630960452	-0.415250074	0.022883152	0.004460138	0.490751923	0.297029947	0.190899788	0.112923385	0.290166672	0.110632317	0.999985325	0.999758873	Bacteria.Firmicutes.Clostridia.Clostridiales.Ruminococcaceae.Ruminococcaceae_UCG_014	PHPT1
17834	ENSG00000054148	rs872463	0.014428122	0.005572186	0.044865835	0.030675846	0.739672284	-0.520285732	-0.360782301	0.229692605	0.294237996	0.181443803	0.176386105	0.103961316	0.022755269	0.004440091	0.997117901	0.907987547	Bacteria.Firmicutes.Clostridia.Clostridiales.Lachnospiraceae.Eubacterium_hallii_group	PHPT1
17835	ENSG00000054148	rs872463	0.262844335	0.118725618	0.639620845	0.988955251	0.458436519	-0.397687945	0.080792166	-0.001555717	0.405880983	0.251537376	0.171740212	0.111951605	0.250621259	0.064403999	0.976314705	0.994365378	Bacteria.Firmicutes.Bacilli.Lactobacillales.Streptococcaceae.Streptococcus	PHPT1
17836	ENSG00000054148	rs872463	0.055855382	0.038177236	0.741535852	0.925122644	0.623924357	-0.420998504	0.057982017	0.010060456	0.320450817	0.198956649	0.175050327	0.106630916	0.063798544	0.016660427	0.702026338	0.889798782	Bacteria.Firmicutes.Clostridia.Clostridiales.Peptostreptococcaceae	PHPT1
17837	ENSG00000054148	rs872463	0.094528741	0.044358933	0.844622492	0.94643967	0.560645095	-0.44671298	0.025310576	0.005741439	0.330423495	0.217862754	0.1286311	0.08513598	0.130261449	0.035496088	0.828571652	0.996359602	Bacteria.Proteobacteria.Betaproteobacteria	PHPT1
17838	ENSG00000054148	rs872463	0.134373455	0.171221389	0.885633875	0.830006556	0.628203024	-0.364494928	0.025393428	0.023308681	0.414388116	0.263443924	0.175858584	0.10813137	0.254666185	0.151879408	0.970853663	0.997513341	Bacteria.Firmicutes.Clostridia.Clostridiales.Lachnospiraceae.Eubacterium_xylanophilum_group	PHPT1
17839	ENSG00000054148	rs872463	0.037517347	0.016446748	0.512784158	0.361007704	0.721791083	-0.549226219	-0.130479757	0.12032586	0.33989531	0.223014477	0.198260826	0.13079807	0.061028784	0.013035101	0.81429992	0.934022135	Bacteria.Actinobacteria	PHPT1
17840	ENSG00000054148	rs872463	0.155520399	0.199753016	0.733515999	0.965626026	0.701726695	-0.415460093	0.063256866	-0.00504186	0.488334826	0.320711541	0.185006217	0.116544911	0.296089042	0.167478992	0.997594253	0.968948848	Bacteria.Firmicutes.Erysipelotrichia.Erysipelotrichales.Erysipelotrichaceae.Faecalitalea	PHPT1
17841	ENSG00000054148	rs872463	0.051970386	0.028005649	0.578411607	0.663817042	0.580285894	-0.416495487	0.091486561	-0.04201481	0.293112569	0.185311716	0.163803167	0.096222249	0.051660103	0.014638372	0.99935717	0.960853802	Bacteria.Firmicutes.Erysipelotrichia.Erysipelotrichales.Erysipelotrichaceae.Erysipelotrichaceae_UCG_003	PHPT1
17842	ENSG00000054148	rs872463	0.063984957	0.029652753	0.305480657	0.119127311	0.544524836	-0.399003232	-0.12870608	0.124570192	0.288965853	0.179435561	0.124607066	0.078878039	0.056028287	0.01452815	0.854533562	0.705912697	Bacteria.Fusobacteria.Fusobacteriia.Fusobacteriales	PHPT1
17843	ENSG00000054148	rs872463	0.184320075	0.146556136	0.797360742	0.804897765	0.520167475	-0.381578651	0.053282875	-0.033018035	0.387655383	0.259688631	0.206667365	0.133124388	0.222434449	0.130841773	0.957579301	0.868828632	Bacteria.Firmicutes.Erysipelotrichia.Erysipelotrichales	PHPT1
17844	ENSG00000054148	rs872463	0.043908348	0.015265766	0.665561759	0.463641331	0.601424038	-0.467888466	-0.066139071	0.075864665	0.292672639	0.187763109	0.152314567	0.102906378	0.061245753	0.008868539	0.977260763	0.957471633	Bacteria.Firmicutes.Negativicutes.Selenomonadales.Veillonellaceae.Veillonella	PHPT1
17845	ENSG00000054148	rs872463	0.038423835	0.025985117	0.535557309	0.962218802	0.65605884	-0.438677654	0.075299254	-0.003593036	0.310451106	0.192521478	0.120893195	0.075559558	0.044583609	0.014300759	0.910206327	0.912994953	Bacteria.Proteobacteria.Betaproteobacteria.Burkholderiales.Alcaligenaceae.Parasutterella	PHPT1
17846	ENSG00000054148	rs872463	0.026862626	0.011818748	0.288449523	0.278265654	0.737028794	-0.521564979	0.114464936	-0.074758571	0.325420219	0.201337976	0.106948134	0.068374262	0.056214062	0.013227324	0.959597159	0.99789802	Bacteria.Verrucomicrobia	PHPT1
17847	ENSG00000054148	rs872463	0.271548952	0.163167048	0.785666339	0.88910839	0.495136828	-0.400085151	-0.057006074	0.018175719	0.446501877	0.283652595	0.208761129	0.129844813	0.38514684	0.157402881	0.948905015	0.966332496	Bacteria.Firmicutes.Clostridia.Clostridiales.Ruminococcaceae.Ruminococcaceae_NK4A214_group	PHPT1
17848	ENSG00000054148	rs872463	0.099974626	0.075980285	0.669531735	0.515039054	0.533528912	-0.363487469	-0.073413047	0.071260234	0.319715131	0.201570957	0.17123071	0.108861776	0.111436752	0.040158245	0.991744893	0.884813348	Bacteria.Firmicutes.Bacilli.Lactobacillales.Carnobacteriaceae	PHPT1
17849	ENSG00000054148	rs872463	0.031106616	0.015640786	0.384901169	0.535781718	0.753510251	-0.507474122	0.129872077	-0.054645021	0.341956278	0.204426227	0.148458359	0.087781177	0.036834557	0.0076843	0.483502182	0.966168392	Bacteria.Firmicutes.Clostridia.Clostridiales.Lachnospiraceae.Lachnospira	PHPT1
17850	ENSG00000054148	rs872463	0.069405849	0.015552866	0.931380212	0.477217586	0.613313976	-0.547071711	0.00949806	-0.051054144	0.332189572	0.220181938	0.109876899	0.071412247	0.139922725	0.023866459	0.885923354	0.941770524	Bacteria.Bacteroidetes.Bacteroidia.Bacteroidales.Prevotellaceae.Prevotella_9	PHPT1
17851	ENSG00000054148	rs872463	0.04128394	0.017009201	0.424207431	0.816095078	0.598572718	-0.439446622	-0.119175734	0.021560074	0.287499094	0.179402424	0.148189865	0.092328275	0.047399098	0.009732853	0.995339941	0.95533137	Bacteria.Proteobacteria.Deltaproteobacteria.Desulfovibrionales.Desulfovibrionaceae.Bilophila	PHPT1
17852	ENSG00000054148	rs872463	0.260554332	0.099083694	0.613278807	0.36963976	0.978000478	-0.838679104	-0.083750925	0.087319758	0.861694339	0.501226179	0.164913278	0.096654816	0.785788547	0.32581094	0.999973618	0.989705988	Bacteria.Bacteroidetes.Bacteroidia.Bacteroidales.Bacteroidaceae.Bacteroides	PHPT1
17853	ENSG00000054148	rs872463	0.093368495	0.05668872	0.870904531	0.885271227	0.561625397	-0.410398936	-0.02254518	0.012715723	0.329809344	0.211517833	0.138184671	0.08778061	0.093979913	0.034409312	0.809615931	0.99671406	Bacteria.Firmicutes.Negativicutes.Selenomonadales.Acidaminococcaceae.Phascolarctobacterium	PHPT1
17854	ENSG00000054148	rs872463	0.005350069	0.003974164	0.047594411	0.090020979	1.345058647	-0.79887357	0.326749703	-0.157118975	0.466713057	0.267479358	0.16182154	0.09129896	0.026281259	0.007246263	0.99714486	0.996602117	Bacteria.Firmicutes.Clostridia.Clostridiales.Clostridiaceae_1.Clostridium_sensu_stricto_1	PHPT1
17855	ENSG00000054148	rs872463	0.047802392	0.012387299	0.70600092	0.389633192	0.677401556	-0.557289042	0.06115478	-0.084457941	0.335803929	0.216626924	0.161403102	0.097517743	0.097517702	0.015084495	0.598597528	0.931081986	Bacteria.Firmicutes.Clostridia.Clostridiales.Christensenellaceae	PHPT1
17856	ENSG00000054148	rs872463	0.037431321	0.019812067	0.491610944	0.872694317	0.619456669	-0.432532511	-0.081038224	0.012064205	0.291569403	0.181060721	0.117163976	0.074993257	0.037384219	0.010141921	0.975933082	0.906072991	Bacteria.Bacteroidetes.Bacteroidia.Bacteroidales.Rikenellaceae.Alistipes	PHPT1
17857	ENSG00000054148	rs872463	0.127046878	0.052454631	0.622696024	0.438865461	0.801547177	-0.631784187	0.093672847	-0.089894746	0.518586147	0.319802065	0.189470714	0.115412515	0.236719666	0.073307438	0.998896274	0.99087052	Bacteria.Proteobacteria.Deltaproteobacteria.Desulfovibrionales.Desulfovibrionaceae.Desulfovibrio	PHPT1
17858	ENSG00000054148	rs872463	0.043560361	0.030649621	0.632023881	0.943553789	0.646419656	-0.431306669	-0.072013886	0.006681933	0.314033138	0.195182176	0.149669555	0.094008243	0.049553601	0.017224148	0.999694213	0.917951126	Bacteria.Firmicutes.Clostridia.Clostridiales.Lachnospiraceaencultured	PHPT1
17859	ENSG00000054148	rs872463	0.063609142	0.103467342	0.536796479	0.794842533	0.653790728	-0.364888545	0.078327397	0.020326339	0.34644642	0.220948444	0.126138904	0.077849502	0.065797801	0.043827464	0.955858825	0.969939639	Bacteria.Firmicutes.Clostridia.Clostridiales.Lachnospiraceae.Tyzzerella	PHPT1
17860	ENSG00000054148	rs872463	0.020890048	0.022286462	0.160020373	0.267156773	1.072329073	-0.65477937	0.256076373	-0.11952537	0.452919086	0.279649042	0.180175201	0.106791545	0.067982382	0.028789479	0.782189135	0.947283106	Bacteria.Firmicutes.Erysipelotrichia.Erysipelotrichales.Erysipelotrichaceae.Clostridium_innocuum_group	PHPT1
17861	ENSG00000054148	rs872463	0.571634167	0.834206182	0.123733046	0.210898307	-0.392494381	0.09034506	0.22066773	-0.114563239	0.690366979	0.42990284	0.141498627	0.090666458	0.812799953	0.667999545	0.999330493	0.996754281	Bacteria.Proteobacteria	PHPT1
17862	ENSG00000054148	rs872463	0.033805915	0.002510736	0.422857534	0.095705651	0.836638293	-0.793839076	0.163308406	-0.212412388	0.385858662	0.252480843	0.202473541	0.125643953	0.116122303	0.011019522	0.841956423	0.787452809	Bacteria.Firmicutes.Clostridia.Clostridiales.Ruminococcaceae.Ruminiclostridium_9	PHPT1
17863	ENSG00000054148	rs872463	0.174262189	0.077523803	0.229741323	0.377492984	0.434291563	-0.354495362	0.104063013	-0.047674718	0.316153324	0.197641302	0.085831062	0.053651295	0.15796447	0.03708705	0.999492402	0.999741582	Bacteria.Proteobacteria.Gammaproteobacteria.Enterobacteriales.Enterobacteriaceae.Escherichia_Shigella	PHPT1
17864	ENSG00000054148	rs872463	0.503742533	0.364352463	0.588578137	0.570245128	0.352293275	-0.282294058	-0.119038446	0.074070776	0.523971239	0.309022596	0.218982718	0.129814427	0.455023056	0.226102487	0.981084248	0.998600531	Bacteria.Firmicutes.Clostridia.Clostridiales.Ruminococcaceae.Ruminiclostridium_6	PHPT1
17865	ENSG00000054148	rs872463	0.005945486	0.004425759	0.054488695	0.105504868	1.284537188	-0.766737408	0.30852595	-0.145784516	0.451624788	0.259995928	0.157547699	0.088806817	0.025113476	0.006389716	0.935426336	0.99999132	Bacteria.Firmicutes.Clostridia.Clostridiales.Clostridiaceae_1	PHPT1
17866	ENSG00000054148	rs872463	0.045176284	0.01958113	0.85467974	0.640647608	0.614273587	-0.461566373	-0.029585564	0.050672713	0.300766344	0.192835542	0.160895715	0.10804698	0.046764083	0.011157112	0.823334443	0.916650172	Bacteria.Actinobacteria.Actinobacteria	PHPT1
17867	ENSG00000054148	rs872463	0.059565831	0.028927559	0.985902275	0.889495547	0.583209467	-0.421277096	-0.003156298	0.014746053	0.30414504	0.188573152	0.177940809	0.105715284	0.056030393	0.01562636	0.999670759	0.996530704	Bacteria.Firmicutes.Clostridia.Clostridiales.Ruminococcaceae.Flavonifractor	PHPT1
17868	ENSG00000054148	rs872463	0.029551936	0.009865934	0.194756911	0.543883833	0.633781765	-0.480085955	-0.186145312	0.052391498	0.284834813	0.180574359	0.142079599	0.085865309	0.036276871	0.006577569	0.890867366	0.937773113	Bacteria.Firmicutes.Clostridia.Clostridiales.Ruminococcaceae.Ruminococcaceae_UCG_002	PHPT1
17869	ENSG00000054148	rs872463	0.037518223	0.01989673	0.487817788	0.863242455	0.619265871	-0.43232905	-0.081731196	0.012949204	0.29161702	0.18110509	0.117134201	0.074880435	0.037298018	0.009990608	0.97729231	0.921453671	Bacteria.Bacteroidetes.Bacteroidia.Bacteroidales.Rikenellaceae	PHPT1
17870	ENSG00000054148	rs872463	0.046919637	0.027173974	0.767767623	0.881856059	0.597221873	-0.422790267	0.044120091	-0.015783506	0.294843176	0.187069276	0.148785855	0.105786024	0.048755904	0.01183307	0.990263512	0.942421813	Bacteria.Proteobacteria.Gammaproteobacteria.Pseudomonadales	PHPT1
17871	ENSG00000054148	rs872463	0.284227176	0.432955209	0.945005125	0.653896808	0.622334024	-0.290103108	-0.008684991	-0.036829458	0.576348548	0.367664235	0.12541937	0.081764487	0.438372859	0.360871207	0.993775351	0.916877402	Bacteria.Firmicutes.Clostridia.Clostridiales.Ruminococcaceae.Faecalibacterium	PHPT1
17872	ENSG00000054148	rs872463	0.160769882	0.208449998	0.354860863	0.482061003	1.610138648	-0.899289239	-0.185481182	0.087321683	1.134956326	0.707846198	0.199045527	0.12350097	0.997454612	0.812487091	0.997650199	0.999159905	Bacteria.Firmicutes.Clostridia.Clostridiales	PHPT1
17873	ENSG00000054148	rs872463	0.263155802	0.253089819	0.557786137	0.402395518	0.443610678	-0.282963088	-0.109141765	0.098931526	0.393013637	0.245392157	0.185245088	0.117375459	0.357519286	0.182824963	0.99991226	0.982046009	Bacteria.Actinobacteria.Coriobacteriia.Coriobacteriales.Coriobacteriaceae.Collinsella	PHPT1
17874	ENSG00000054148	rs872463	0.109169609	0.036685047	0.25911973	0.725585502	0.481733523	-0.391713067	-0.124413196	0.024894119	0.29659444	0.18362336	0.109284923	0.070616713	0.076390486	0.01885648	0.968802863	0.997181136	Bacteria.Bacteroidetes.Bacteroidia.Bacteroidales.Prevotellaceae	PHPT1
17875	ENSG00000054148	rs872463	0.081029519	0.041390927	0.751573754	0.806167999	0.553210939	-0.406421957	0.034889772	-0.017463159	0.312141432	0.195313786	0.109747985	0.070880269	0.065399562	0.021624263	0.920570146	0.995634428	Bacteria.Proteobacteria.Gammaproteobacteria.Pasteurellales.Pasteurellaceae.Haemophilus	PHPT1
17876	ENSG00000054148	rs872463	0.037618952	0.033256596	0.148642295	0.646045838	0.600546631	-0.385458131	0.209200824	-0.043845538	0.282956281	0.177203838	0.143121922	0.095025391	0.044155913	0.016455252	0.88760533	0.997132292	Bacteria.Firmicutes.Bacilli.Bacillales	PHPT1
17877	ENSG00000054148	rs872463	0.050351917	0.024396326	0.853785109	0.802952648	0.586892354	-0.42281581	-0.030044517	0.024855854	0.294331009	0.18347045	0.162380362	0.099205334	0.046684744	0.013122089	0.997360655	0.997201293	Bacteria.Firmicutes.Clostridia.Clostridiales.Lachnospiraceae.Coprococcus_1	PHPT1
17878	ENSG00000054148	rs872463	0.171542362	0.303322719	0.465636047	0.783998014	1.191379763	-0.572549141	-0.129392208	0.031463493	0.86174177	0.551826485	0.17630264	0.114309192	0.815009856	0.586011962	0.999135888	0.996172726	Bacteria.Firmicutes.Clostridia.Clostridiales.Ruminococcaceae	PHPT1
17879	ENSG00000054148	rs872463	0.126119577	0.037186114	0.334315195	0.771755471	0.496160818	-0.45669128	-0.144067949	0.027435642	0.320209141	0.214671508	0.14811349	0.094186015	0.133483655	0.029038009	0.865682259	0.998819627	Bacteria.Firmicutes.Clostridia.Clostridiales.Ruminococcaceae.Ruminococcaceae_UCG_003	PHPT1
17880	ENSG00000054148	rs872463	0.04366911	0.027830123	0.574006825	0.752660018	0.606423921	-0.418252002	-0.072470014	0.024245838	0.29476034	0.185876765	0.12826153	0.07661342	0.058433885	0.01888046	0.752480141	0.867121837	Bacteria.Firmicutes.Clostridia.Clostridiales.Lachnospiraceae.Roseburia	PHPT1
17881	ENSG00000054148	rs872463	0.06379676	0.030474722	0.934379892	0.950626184	0.59574534	-0.429409638	0.012976125	-0.006046397	0.315917382	0.194112132	0.156991438	0.097271544	0.066970102	0.01448149	0.911908089	0.993111591	Bacteria.Actinobacteria.Actinobacteria.Bifidobacteriales.Bifidobacteriaceae.Bifidobacterium	PHPT1
17882	ENSG00000054148	rs872463	0.160597334	0.392071582	0.664064935	0.316981446	0.477891937	-0.20997707	0.073477082	-0.11719049	0.336715997	0.243704158	0.168409582	0.116209392	0.223954623	0.227711759	0.99759175	0.986746924	Bacteria.Firmicutes.Clostridia.Clostridiales.Lachnospiraceae.Lachnospiraceae_UCG_008	PHPT1
17883	ENSG00000054148	rs872463	0.241643563	0.099981467	0.681093505	0.900896121	0.479019964	-0.421844984	0.070467921	0.013980502	0.405376856	0.252794175	0.170696873	0.111829011	0.252781623	0.057836754	0.988415778	0.998129303	Bacteria.Firmicutes.Bacilli.Lactobacillales.Streptococcaceae	PHPT1
17884	ENSG00000054148	rs872463	0.03778922	0.008949872	0.254296878	0.115369609	1.064269981	-0.820327256	0.237939055	-0.196587301	0.501907718	0.304389834	0.206876885	0.123185318	0.153590447	0.024303418	0.998832683	0.892135646	Bacteria.Firmicutes.Clostridia.Clostridiales.Ruminococcaceae.Eubacterium_coprostanoligenes_group	PHPT1
17885	ENSG00000054148	rs872463	0.187194693	0.208415335	0.915823854	0.679451682	0.627462153	-0.359083803	0.018293236	0.042968374	0.470724449	0.282619309	0.172402855	0.10351878	0.22220691	0.136932503	0.893124555	0.997202793	Bacteria.Firmicutes.Clostridia.Clostridiales.Ruminococcaceae.Ruminococcus_2	PHPT1
17886	ENSG00000054148	rs872463	0.143608476	0.095736361	0.804070391	0.70933055	0.536792441	-0.375519683	0.039755019	-0.035918484	0.362609623	0.222144476	0.159595873	0.095937902	0.161053077	0.053842512	0.738585086	0.960097875	Bacteria.Firmicutes.Clostridia.Clostridiales.Lachnospiraceae.Lachnoclostridium	PHPT1
17887	ENSG00000054148	rs872463	0.008487862	0.00241099	0.06276029	0.033829507	1.231988643	-0.968873362	-0.326581214	0.262746301	0.453834739	0.306816333	0.172485999	0.12119555	0.116768419	0.023712726	0.786577065	0.659123022	Bacteria.Firmicutes.Negativicutes.Selenomonadales	PHPT1
17888	ENSG00000054148	rs872463	0.010801611	0.004111708	0.123784884	0.083326048	0.947455635	-0.673609898	0.384676304	-0.25083951	0.360990366	0.226438194	0.246700409	0.142623473	0.03227516	0.004616244	0.999672451	0.998587032	Bacteria.Firmicutes.Clostridia.Clostridiales.Ruminococcaceae.Butyricicoccus	PHPT1
17889	ENSG00000054148	rs872463	0.04295403	0.022159573	0.571259532	0.570667585	0.610834967	-0.447108532	-0.068880661	0.044632009	0.295859468	0.190766416	0.121037493	0.078306848	0.058607414	0.017441964	0.773682401	0.935568656	Bacteria.Proteobacteria.Betaproteobacteria.Burkholderiales.Alcaligenaceae	PHPT1
17890	ENSG00000054148	rs872463	0.033815628	0.024322793	0.318682417	0.380997454	0.846252242	-0.56618514	0.155392086	-0.084225428	0.390314665	0.245550206	0.154637939	0.095487745	0.080564251	0.032946236	0.631838349	0.966402494	Bacteria.Firmicutes.Clostridia.Clostridiales.Ruminococcaceae.Ruminococcus_1	PHPT1
17891	ENSG00000054148	rs872463	0.126440733	0.025443502	0.339875048	0.870375753	0.49039413	-0.483981608	-0.118558442	0.012688009	0.316760609	0.211597338	0.123308529	0.077447647	0.151879058	0.03188654	0.614592972	0.934731911	Bacteria.Firmicutes.Clostridia.Clostridiales.Lachnospiraceae.Lachnospiraceae_UCG_010	PHPT1
17892	ENSG00000054148	rs872463	0.116089241	0.170646615	0.855465604	0.734884549	0.650952634	-0.353088428	0.029665046	0.034232714	0.408721463	0.254852134	0.162215209	0.100657493	0.237666793	0.153472006	0.997947728	0.9977362	Bacteria.Actinobacteria.Actinobacteria.Micrococcales	PHPT1
17893	ENSG00000054148	rs872463	0.039597933	0.007863046	0.770671668	0.317953594	0.735825871	-0.679316898	0.050666725	-0.113868765	0.350363114	0.247674223	0.173091773	0.113144294	0.082958438	0.013429449	0.821328353	0.908155494	Bacteria.Bacteroidetes.Bacteroidia.Bacteroidales.Porphyromonadaceae.Odoribacter	PHPT1
17894	ENSG00000054148	rs872463	0.033008133	0.069369061	0.277419401	0.893317281	0.629435542	-0.349610783	0.142424282	-0.011208203	0.288942372	0.189334227	0.130030098	0.083249422	0.05503089	0.04184675	0.979221309	0.998719086	Bacteria.Firmicutes.Bacilli.Bacillales.Family_XI.Gemella	PHPT1
17895	ENSG00000054148	rs872463	0.036190905	0.01935073	0.39466979	0.760810148	0.617970129	-0.430768518	-0.132417322	0.029302523	0.288895838	0.179613504	0.15453768	0.09585392	0.040579009	0.010086075	0.997604342	0.996621608	Bacteria.Proteobacteria.Deltaproteobacteria	PHPT1
17896	ENSG00000054148	rs872463	0.048061362	0.012402909	0.709441984	0.390841708	0.676936921	-0.557588738	0.060437497	-0.084286087	0.335975191	0.216783986	0.161492861	0.09756921	0.098271972	0.015424077	0.600003903	0.923668249	Bacteria.Firmicutes.Clostridia.Clostridiales.Christensenellaceae.Christensenellaceae_R_7_group	PHPT1
17897	ENSG00000054148	rs872463	0.028005874	0.013285997	0.297908837	0.303631965	0.783330067	-0.536614929	-0.158471653	0.093422718	0.348528278	0.210791411	0.151020686	0.090099484	0.0669918	0.016315417	0.880907313	0.997216401	Bacteria.Firmicutes.Clostridia.Clostridiales.Ruminococcaceae.Subdoligranulum	PHPT1
17898	ENSG00000054148	rs872463	0.05546552	0.05779206	0.18663651	0.720521339	0.552934108	-0.3542255	-0.160234497	0.02836114	0.283524763	0.183400569	0.120054326	0.078930313	0.058011551	0.02241321	0.919317431	0.97562022	Bacteria.Bacteroidetes.Bacteroidia.Bacteroidales.Porphyromonadaceae	PHPT1
17899	ENSG00000054148	rs872463	0.354852208	0.350175126	0.666616978	0.542945023	0.426807487	-0.276170722	-0.09336689	0.080897601	0.45801187	0.293477936	0.215744259	0.132275136	0.451544281	0.25119276	0.99032513	0.895807458	Bacteria.Firmicutes.Clostridia.Clostridiales.Ruminococcaceae.Ruminococcaceae_UCG_013	PHPT1
17900	ENSG00000054148	rs872463	0.133904148	0.047571283	0.72907019	0.972553262	0.525678506	-0.448452786	-0.051673301	-0.00319096	0.346333631	0.222070693	0.148546748	0.092387399	0.200497451	0.041846704	0.996596763	0.999791394	Bacteria.Firmicutes.Clostridia.Clostridiales.Ruminococcaceae.Ruminococcaceae_UCG_005	PHPT1
17901	ENSG00000054148	rs872463	0.186300015	0.146505723	0.787762551	0.800739959	0.51742758	-0.381284048	0.055963304	-0.03376442	0.3873781	0.259455206	0.20701814	0.133232597	0.222778225	0.128706082	0.943553725	0.868013611	Bacteria.Firmicutes.Erysipelotrichia.Erysipelotrichales.Erysipelotrichaceae	PHPT1
17902	ENSG00000054148	rs872463	0.058813444	0.030346545	0.327440563	0.187135672	0.556933903	-0.399966536	-0.102178779	0.089519732	0.289558936	0.180657772	0.103554367	0.067148927	0.054166907	0.014230168	0.722060872	0.790010861	Bacteria.Firmicutes.Negativicutes.Selenomonadales.Veillonellaceae.Dialister	PHPT1
17903	ENSG00000054148	rs872463	0.371809988	0.236300269	0.114621565	0.095085966	0.305665603	-0.247528275	-0.382310668	0.247079401	0.339891063	0.207079102	0.239060608	0.14587076	0.274598092	0.096537189	0.999005033	0.870684181	Bacteria.Actinobacteria.Coriobacteriia.Coriobacteriales	PHPT1
17904	ENSG00000054148	rs872463	0.085736726	0.0434888	0.815704839	0.951701108	0.558583611	-0.428380695	0.030353277	-0.005125854	0.320132111	0.208035801	0.129703674	0.084299924	0.106169753	0.03192494	0.789206837	0.994680072	Bacteria.Proteobacteria.Betaproteobacteria.Burkholderiales	PHPT1
17905	ENSG00000054148	rs872463	0.047854802	0.017788731	0.750006495	0.499729414	0.64019035	-0.487592746	-0.053542656	0.071753251	0.317434388	0.200507487	0.167328982	0.105719632	0.054284378	0.012243245	0.92078388	0.930379138	Bacteria.Firmicutes.Clostridia.Clostridiales.Lachnospiraceae.Fusicatenibacter	PHPT1
17906	ENSG00000054148	rs872463	0.06684475	0.032617173	0.299532626	0.117019489	0.539322382	-0.392395792	-0.130105401	0.125289354	0.289342352	0.179711976	0.124409009	0.078871284	0.05870854	0.015329627	0.852864773	0.711939457	Bacteria.Fusobacteria.Fusobacteriia.Fusobacteriales.Fusobacteriaceae.Fusobacterium	PHPT1
17907	ENSG00000054148	rs872463	0.043674834	0.015961308	0.583020668	0.383833344	0.668141617	-0.495185247	0.101727232	-0.096208253	0.324768154	0.200115862	0.184376383	0.10972865	0.054193351	0.009788483	0.998043854	0.98261409	Bacteria.Firmicutes.Clostridia.Clostridiales.Ruminococcaceaencultured	PHPT1
17908	ENSG00000054148	rs872463	0.35377641	0.370647634	0.567168675	0.652917809	1.491483214	-0.83666887	-0.153388978	0.070221811	1.596929618	0.928078965	0.266689154	0.155427108	0.999435429	0.959065662	0.999968393	0.999515331	Bacteria.Firmicutes	PHPT1
17909	ENSG00000054148	rs872463	0.082439277	0.067179391	0.840143631	0.616996425	0.566354032	-0.375825012	-0.033792471	0.053994506	0.321071418	0.201880966	0.166860808	0.107446348	0.096353423	0.038284176	0.979230968	0.866774619	Bacteria.Firmicutes.Bacilli.Lactobacillales.Carnobacteriaceae.Granulicatella	PHPT1
17910	ENSG00000054148	rs872463	0.028462221	0.008445677	0.15309291	0.095180167	1.226047652	-0.878154481	-0.21403092	0.153099135	0.547147684	0.323271605	0.14805647	0.090412984	0.271653849	0.056786621	0.998803525	0.997226571	Bacteria.Firmicutes.Clostridia.Clostridiales.Lachnospiraceae.Eubacterium_rectale_group	PHPT1
17911	ENSG00000054148	rs872463	0.076962192	0.035756114	0.436599466	0.338617981	0.915074039	-0.662927605	0.142372404	-0.105713904	0.509189193	0.309162828	0.181880681	0.109661549	0.15896473	0.050993424	0.997329664	0.92426646	Bacteria.Firmicutes.Negativicutes.Selenomonadales.Veillonellaceae.Megasphaera	PHPT1
17912	ENSG00000054148	rs872463	0.050049239	0.024039006	0.839960937	0.811147438	0.585951448	-0.423044092	0.023602367	-0.017762418	0.293460524	0.183089425	0.116409103	0.074034814	0.050970561	0.010261926	0.831384327	0.927781486	Bacteria.Firmicutes.Clostridia.Clostridiales.Lachnospiraceae.Lachnospiraceae_NK4A136_group	PHPT1
17913	ENSG00000054148	rs872463	0.088912294	0.045010582	0.615241645	0.627454627	0.744737865	-0.510826604	0.087472409	-0.04921954	0.431225092	0.249916689	0.173200338	0.100936824	0.101729031	0.024441912	0.952814285	0.979585985	Bacteria.Firmicutes.Erysipelotrichia.Erysipelotrichales.Erysipelotrichaceae.Erysipelatoclostridium	PHPT1
17914	ENSG00000054148	rs872463	0.173876146	0.166534868	0.43825195	0.472961437	1.266697859	-0.819700251	-0.14648941	0.085132484	0.921285897	0.585873917	0.187819286	0.117932754	0.954184916	0.622382412	0.999826541	0.999832315	Bacteria.Firmicutes.Clostridia.Clostridiales.Lachnospiraceae	PHPT1
17915	ENSG00000054148	rs872463	0.032769191	0.035739564	0.380660546	0.908991748	0.760203186	-0.460966828	0.129966072	-0.010522551	0.34847771	0.21495651	0.147239847	0.091694455	0.047970795	0.01488303	0.515512696	0.995873021	Bacteria.Firmicutes.Clostridia.Clostridiales.Peptostreptococcaceae.Intestinibacter	PHPT1
17916	ENSG00000054148	rs872463	0.13329567	0.102279325	0.971404123	0.955372654	0.576723047	-0.414168786	-0.006688653	0.006663308	0.37935839	0.249906562	0.185870244	0.118611477	0.227087816	0.081815666	0.88941568	0.994954174	Bacteria.Firmicutes.Clostridia.Clostridiales.Lachnospiraceae.Lachnospiraceae_ND3007_group	PHPT1
17917	ENSG00000054148	rs872463	0.039221097	0.031498144	0.368185652	0.38886383	0.825183566	-0.580074707	-0.119282685	0.073725223	0.392134835	0.263880399	0.131631909	0.084986625	0.149266608	0.046156565	0.9994853	0.999502343	Bacteria.Firmicutes.Clostridia.Clostridiales.Lachnospiraceae.Ruminococcus_gnavus_group	PHPT1
17918	ENSG00000054148	rs872463	0.032932627	0.021055879	0.370462321	0.398179973	0.752160114	-0.530033413	0.152633366	-0.092289552	0.34512496	0.224171709	0.169243327	0.108514578	0.06182857	0.016652512	0.787482319	0.981481548	Bacteria.Firmicutes.Clostridia.Clostridiales.Lachnospiraceae.Eubacterium_eligens_group	PHPT1
17919	ENSG00000054148	rs872463	0.028571052	0.007676193	0.296424433	0.159964548	0.793535335	-0.642526491	-0.151060169	0.139760132	0.354382537	0.233509672	0.143512278	0.098321814	0.093475103	0.014997533	0.754083802	0.854912415	Bacteria.Firmicutes.Negativicutes.Selenomonadales.Veillonellaceae	PHPT1
17920	ENSG00000054148	rs872463	0.308924672	0.202570743	0.685183425	0.704140969	0.451826876	-0.348429654	-0.095510149	0.053225794	0.44058811	0.270676714	0.234541128	0.139549077	0.313733108	0.124400449	0.998820086	0.961415255	Bacteria.Firmicutes.Clostridia.Clostridiales.Family_XIII	PHPT1
17921	ENSG00000054148	rs872463	0.095861594	0.043149407	0.647578951	0.47439859	0.750142391	-0.592928526	0.076307566	-0.075661036	0.443929387	0.287464294	0.166152916	0.105154605	0.188551584	0.064460312	0.999878354	0.976750668	Bacteria.Bacteroidetes.Bacteroidia.Bacteroidales.Porphyromonadaceae.Barnesiella	PHPT1
17922	ENSG00000054148	rs872463	0.02681566	0.013840259	0.297914871	0.333744925	0.739312322	-0.513288002	0.112089413	-0.06628713	0.326323981	0.202883977	0.106820576	0.068067591	0.055653697	0.015048344	0.973414458	0.998439902	Bacteria.Verrucomicrobia.Verrucomicrobiae.Verrucomicrobiales.Verrucomicrobiaceae.Akkermansia	PHPT1
17923	ENSG00000054148	rs872463	0.058369375	0.03138989	0.79304378	0.656530257	0.569942443	-0.406984227	0.04497052	-0.046455005	0.295786736	0.185017849	0.170704113	0.103981004	0.051461948	0.015933445	0.780939421	0.979583885	Bacteria.Firmicutes.Clostridia.Clostridiales.Lachnospiraceae.Dorea	PHPT1
17924	ENSG00000054148	rs872463	0.216268752	0.089831735	0.819789682	0.793639101	0.52817541	-0.458510727	0.039236487	0.029538688	0.42299439	0.266271773	0.171533644	0.112457404	0.25135964	0.061675257	0.99152666	0.975114706	Bacteria.Firmicutes.Bacilli.Lactobacillales	PHPT1
17925	ENSG00000054148	rs872463	0.046737886	0.022054308	0.831026973	0.68074573	0.594651564	-0.428329157	0.037484204	-0.04624093	0.293324219	0.18260348	0.174959823	0.111881699	0.045909085	0.0104144	0.999276643	0.988728768	Bacteria.Firmicutes.Clostridia.Clostridiales.Ruminococcaceae.Ruminiclostridium_5	PHPT1
17926	ENSG00000054148	rs872463	0.082831573	0.086006047	0.615262392	0.926383384	0.752269779	-0.452115257	0.074744416	-0.008408408	0.427026752	0.259341418	0.148006892	0.090651657	0.149777514	0.067764679	0.999858829	0.957708045	Bacteria.Proteobacteria.Betaproteobacteria.Neisseriales.Neisseriaceae.Eikenella	PHPT1
17927	ENSG00000054148	rs872463	0.579388326	0.250563184	0.364682663	0.813349832	0.259799077	-0.335968949	0.16006784	-0.026778772	0.46636148	0.289795977	0.175345041	0.11295832	0.45963339	0.156859532	0.95319546	0.933837527	Bacteria.Firmicutes.Bacilli	PHPT1
17928	ENSG00000054148	rs872463	0.035114859	0.018491369	0.423275367	0.84033259	0.619685714	-0.432383274	-0.123856952	0.019157191	0.287954806	0.178935663	0.153699828	0.094708085	0.03952113	0.009150822	0.998525812	0.997174658	Bacteria.Proteobacteria.Deltaproteobacteria.Desulfovibrionales.Desulfovibrionaceae	PHPT1
17929	ENSG00000054148	rs872463	0.024325026	0.028660732	0.25933727	0.487615707	0.884223963	-0.522379724	0.178358766	-0.065948035	0.383487492	0.233424385	0.156743144	0.094470305	0.075455225	0.035419302	0.709473091	0.996502544	Bacteria.Firmicutes.Clostridia.Clostridiales.Family_XI	PHPT1
17930	ENSG00000054148	rs872463	0.146541128	0.073121067	0.476812525	0.560881575	0.480860485	-0.372164277	0.063834169	-0.031957276	0.327243895	0.204308888	0.089206006	0.054670954	0.163842747	0.047645867	0.997282517	0.999171204	Bacteria.Proteobacteria.Gammaproteobacteria.Enterobacteriales.Enterobacteriaceae	PHPT1
17931	ENSG00000054148	rs872463	0.068898764	0.02869728	0.531641162	0.476516886	0.758686118	-0.533364694	0.085379904	-0.055460022	0.410159589	0.238389697	0.135768212	0.077451263	0.120433853	0.03003425	0.872913529	0.998607976	Bacteria.Firmicutes.Clostridia.Clostridiales.Lachnospiraceae.Tyzzerella_4	PHPT1
17932	ENSG00000054148	rs872463	0.317052166	0.207878199	0.68489174	0.554160591	0.945914312	-0.767566243	-0.070317607	0.066179247	0.938133437	0.603396327	0.172507521	0.111296374	0.919841614	0.486384947	0.997187614	0.939136997	Bacteria.Bacteroidetes.Bacteroidia.Bacteroidales	PHPT1
17933	ENSG00000054148	rs872463	0.589942964	0.389501869	0.321321622	0.427327617	0.243789468	-0.244144044	0.102310679	-0.052479062	0.450124835	0.281817723	0.102375217	0.065699097	0.558944725	0.230679019	0.996566686	0.997858307	Bacteria.Proteobacteria.Gammaproteobacteria	PHPT1
17934	ENSG00000054148	rs872463	0.086826226	0.036562025	0.427814406	0.698947854	0.516591753	-0.391079477	-0.100363486	0.029756621	0.297117682	0.183202172	0.125779193	0.076602237	0.063209566	0.018719284	0.998277807	0.999325446	Bacteria.Bacteroidetes.Bacteroidia.Bacteroidales.Porphyromonadaceae.Parabacteroides	PHPT1
17935	ENSG00000054148	rs872463	0.439266703	0.291554612	0.108830498	0.091903452	0.271815015	-0.226275556	-0.352436178	0.229672457	0.349280679	0.212793566	0.216776537	0.134255498	0.300622347	0.116259347	0.999739884	0.859864217	Bacteria.Actinobacteria.Coriobacteriia.Coriobacteriales.Coriobacteriaceae	PHPT1
17936	ENSG00000054148	rs872463	0.316252784	0.207119657	0.683574467	0.552643593	0.947524587	-0.768902952	-0.070628072	0.066433807	0.938167422	0.603426595	0.172505858	0.111296911	0.919593891	0.483615951	0.997675757	0.942693919	Bacteria.Bacteroidetes	PHPT1
17937	ENSG00000054148	rs872463	0.124491722	0.084523916	0.890029484	0.837605151	0.554540073	-0.395387605	0.020415047	-0.018203006	0.356318561	0.225702921	0.147071909	0.088458159	0.158814209	0.059996067	0.668854994	0.973200642	Bacteria.Firmicutes.Clostridia.Clostridiales.Lachnospiraceae.Anaerostipes	PHPT1
17938	ENSG00000054148	rs872463	0.068887777	0.057329889	0.887625411	0.721657791	0.577819898	-0.389101981	-0.022064743	0.03925833	0.312367315	0.201074835	0.155533345	0.109723715	0.093152973	0.034611822	0.972464921	0.907101516	Bacteria.Proteobacteria.Gammaproteobacteria.Pseudomonadales.Pseudomonadaceae.Pseudomonas	PHPT1
17939	ENSG00000054148	rs872463	0.206250605	0.140479937	0.888990716	0.874377209	0.643115737	-0.464407981	0.031421584	-0.022213522	0.503732921	0.311219936	0.224231897	0.139949219	0.329624664	0.127763446	0.99792254	0.986607256	Bacteria.Firmicutes.Clostridia.Clostridiales.Family_XIII.Family_XIII_AD3011_group	PHPT1
17940	ENSG00000054148	rs872463	0.016328023	0.01423484	0.115662158	0.172021	1.276880781	-0.765893424	0.368970022	-0.186562935	0.517881733	0.304036404	0.231393108	0.135096568	0.097057421	0.036791127	0.998891856	0.999590371	Bacteria.Firmicutes.Bacilli.Bacillales.Staphylococcaceae.Staphylococcus	PHPT1
17941	ENSG00000054219	rs1397707	0.159256917	0.107630521	0.144287314	0.05328894	-0.23996373	0.25502034	0.135011723	-0.153327823	0.16852509	0.15631467	0.091359157	0.077894412	0.124772212	0.03679968	0.44806648	0.668342258	Bacteria.Firmicutes.Clostridia.Clostridiales.Peptostreptococcaceae	LY75
17942	ENSG00000054219	rs1397707	0.258638057	0.08011551	0.552766703	0.921224497	-0.227918809	0.309573446	-0.036404045	-0.005054233	0.200000182	0.174133633	0.061006851	0.050910813	0.196655739	0.038064627	0.999492402	0.999741582	Bacteria.Proteobacteria.Gammaproteobacteria.Enterobacteriales.Enterobacteriaceae.Escherichia_Shigella	LY75
17943	ENSG00000054219	rs1397707	0.091001392	0.035880259	0.615653335	0.317202997	-0.319325737	0.346546502	-0.036441816	0.072378341	0.186132191	0.161727591	0.072241165	0.071805524	0.09687474	0.020256284	0.90058294	0.953145106	Bacteria.Firmicutes.Negativicutes.Selenomonadales.Acidaminococcaceae	LY75
17944	ENSG00000054219	rs1397707	0.134822914	0.064238149	0.894565383	0.313375939	-0.280113722	0.30262665	0.012337553	-0.076086313	0.184991245	0.160753417	0.09272913	0.074884918	0.121276257	0.026569292	0.982862011	0.935723662	Bacteria.Firmicutes.Negativicutes.Selenomonadales.Veillonellaceae.Veillonella	LY75
17945	ENSG00000054219	rs1397707	0.154141718	0.04396329	0.763474908	0.326834112	-0.352490128	0.530045148	-0.028057356	0.099361987	0.24446836	0.258006564	0.092847889	0.100572549	0.262834144	0.060143349	0.981084248	0.998600531	Bacteria.Firmicutes.Clostridia.Clostridiales.Ruminococcaceae.Ruminiclostridium_6	LY75
17946	ENSG00000054219	rs1397707	0.079365192	0.046552542	0.665456754	0.689132397	-0.299071077	0.332282431	-0.026220432	0.022869144	0.167797523	0.163762498	0.060363974	0.05691346	0.066286408	0.020294297	0.786573881	0.993577312	Bacteria.Proteobacteria.Betaproteobacteria.Burkholderiales.Alcaligenaceae.Sutterella	LY75
17947	ENSG00000054219	rs1397707	0.060259487	0.026281894	0.274042304	0.14448145	-0.610067602	0.762291452	-0.13881478	0.180483881	0.319039717	0.335235388	0.125838285	0.122189129	0.261616302	0.083984102	0.77270438	0.91130874	Bacteria.Firmicutes.Clostridia.Clostridiales.Ruminococcaceae.Anaerotruncus	LY75
17948	ENSG00000054219	rs1397707	0.221063349	0.080262666	0.923298298	0.545379395	-0.311074073	0.450133905	-0.009294251	0.057741499	0.251764458	0.253324548	0.096159681	0.094986947	0.32485629	0.095427992	0.970853663	0.997513341	Bacteria.Firmicutes.Clostridia.Clostridiales.Lachnospiraceae.Eubacterium_xylanophilum_group	LY75
17949	ENSG00000054219	rs1397707	0.076411318	0.045935265	0.527514603	0.221949068	-0.299595482	0.315515377	-0.044968062	0.084638537	0.166389814	0.155046061	0.070791275	0.068634267	0.059145535	0.019256484	0.975933082	0.848291163	Bacteria.Bacteroidetes.Bacteroidia.Bacteroidales.Rikenellaceae.Alistipes	LY75
17950	ENSG00000054219	rs1397707	0.235163366	0.355726961	0.401222719	0.099075091	-0.226052972	0.166236849	0.052935675	-0.097523572	0.188649677	0.178717415	0.062647405	0.058282239	0.223280038	0.141303794	0.975699737	0.99999132	Bacteria.Firmicutes.Clostridia.Clostridiales.Clostridiaceae_1	LY75
17951	ENSG00000054219	rs1397707	0.056695897	0.021487639	0.325010936	0.209770668	-0.377638277	0.388866418	-0.071884587	0.089312349	0.194638938	0.165038673	0.072484653	0.070505987	0.06965133	0.017170124	0.659924128	0.970562572	Bacteria.Firmicutes.Negativicutes.Selenomonadales.Acidaminococcaceae.Phascolarctobacterium	LY75
17952	ENSG00000054219	rs1397707	0.030368245	0.028472224	0.140499711	0.608148841	-0.383205044	0.352152174	-0.153634699	0.047374834	0.173110407	0.157165062	0.102962494	0.091951128	0.038569149	0.01461626	0.88760533	0.997132292	Bacteria.Firmicutes.Bacilli.Bacillales	LY75
17953	ENSG00000054219	rs1397707	0.064413396	0.04058826	0.664162054	0.245608084	-0.31347615	0.325255095	0.033822947	-0.087737979	0.166628997	0.155667541	0.077546162	0.074883095	0.062786685	0.018908674	0.995339941	0.95316496	Bacteria.Proteobacteria.Deltaproteobacteria.Desulfovibrionales.Desulfovibrionaceae.Bilophila	LY75
17954	ENSG00000054219	rs1397707	0.083375326	0.029746006	0.738927055	0.635595109	-0.299648062	0.382906258	-0.026399545	-0.033869667	0.170403114	0.172298636	0.078874616	0.07113888	0.063337017	0.016949215	0.931135469	0.990252355	Bacteria.Proteobacteria.Gammaproteobacteria.Pasteurellales.Pasteurellaceae	LY75
17955	ENSG00000054219	rs1397707	0.112443889	0.008938387	0.589831621	0.069998983	-0.418994151	0.763443992	-0.053561696	0.20994815	0.260392455	0.28323269	0.09886488	0.11396226	0.259132979	0.024303418	0.998832683	0.888291442	Bacteria.Firmicutes.Clostridia.Clostridiales.Ruminococcaceae.Eubacterium_coprostanoligenes_group	LY75
17956	ENSG00000054219	rs1397707	0.15356835	0.067040505	0.713964394	0.511957395	-0.369932259	0.430869988	-0.037645593	0.062552023	0.256202497	0.231328677	0.102258664	0.094859533	0.1768567	0.055670338	0.808665417	0.934686745	Bacteria.Bacteroidetes.Bacteroidia.Bacteroidales.Porphyromonadaceae.Odoribacter	LY75
17957	ENSG00000054219	rs1397707	0.20999405	0.112800021	0.811319389	0.908152401	-0.269046176	0.341951798	-0.025785196	-0.012174214	0.21249893	0.212727615	0.107574103	0.10511337	0.236308444	0.0628631	0.992462892	0.999485497	Bacteria.Firmicutes.Bacilli.Lactobacillales.Streptococcaceae	LY75
17958	ENSG00000054219	rs1397707	0.136180892	0.011726232	0.082087391	0.566253783	-0.238646164	0.392075555	0.131591828	0.039486653	0.158163473	0.151177138	0.074512986	0.068491183	0.09628471	0.006092895	0.2574934	0.96995911	Bacteria.Firmicutes.Clostridia.Clostridiales.Lachnospiraceae.Lachnospira	LY75
17959	ENSG00000054219	rs1397707	0.079192397	0.042009286	0.873773995	0.128799887	-0.291819108	0.316650838	0.010598426	-0.096227704	0.163632248	0.152648878	0.066450169	0.062549655	0.064436902	0.019061056	0.910665118	0.71477362	Bacteria.Fusobacteria.Fusobacteriia.Fusobacteriales	LY75
17960	ENSG00000054219	rs1397707	0.107197435	0.285790864	0.519413987	0.987916938	-0.415127806	0.294046222	-0.066211473	-0.001516595	0.25413287	0.273211908	0.102214165	0.099757435	0.231150318	0.211370544	0.997947728	0.999729848	Bacteria.Actinobacteria.Actinobacteria.Micrococcales	LY75
17961	ENSG00000054219	rs1397707	0.084136895	0.051130373	0.422216848	0.511244817	-0.455404459	0.437139283	0.088290081	-0.06508259	0.259631552	0.219990208	0.109312266	0.098530125	0.149196307	0.065551171	0.888642691	0.836650474	Bacteria.Firmicutes.Erysipelotrichia.Erysipelotrichales	LY75
17962	ENSG00000054219	rs1397707	0.027020781	0.104250582	0.04224206	0.830443051	-0.372261359	0.276866591	0.13471134	-0.014406367	0.16454132	0.168037178	0.06501666	0.067007394	0.043253526	0.051587253	0.446496416	0.87452776	Bacteria.Firmicutes.Clostridia.Clostridiales.Lachnospiraceae.Roseburia	LY75
17963	ENSG00000054219	rs1397707	0.055381512	0.034303757	0.433441066	0.163532579	-0.361795995	0.355677758	-0.060763686	0.10944836	0.185450317	0.164512128	0.077091063	0.077665184	0.054734326	0.016856378	0.911615867	0.861283753	Bacteria.Firmicutes.Clostridia.Clostridiales.Ruminococcaceae.Ruminococcaceae_UCG_002	LY75
17964	ENSG00000054219	rs1397707	0.006584684	0.004727424	0.035454788	0.069707431	-0.644346544	0.582959701	-0.204545548	0.15800938	0.229512725	0.199245809	0.095230623	0.085677645	0.028995803	0.00766046	0.353498378	0.770193226	Bacteria.Firmicutes.Clostridia.Clostridiales.Christensenellaceae	LY75
17965	ENSG00000054219	rs1397707	0.211898416	0.111551761	0.049070513	0.147203165	-0.212084341	0.261706134	-0.148386763	0.11175397	0.168218056	0.162230602	0.07398802	0.076179568	0.126370472	0.045067776	0.999694213	0.857951124	Bacteria.Firmicutes.Clostridia.Clostridiales.Lachnospiraceaencultured	LY75
17966	ENSG00000054219	rs1397707	0.1022392	0.168616447	0.574059741	0.725274316	-0.390337852	0.292649961	-0.048215802	-0.028519602	0.235499026	0.210211643	0.085346875	0.080805469	0.163581198	0.118970211	0.852816532	0.99780419	Bacteria.Firmicutes.Clostridia.Clostridiales.Ruminococcaceae.Ruminococcus_2	LY75
17967	ENSG00000054219	rs1397707	0.110682559	0.019946171	0.285626996	0.067148447	-0.782179532	1.28498645	0.096022696	-0.18104635	0.483668624	0.538512531	0.089188506	0.097240914	0.867966973	0.263646721	0.997187614	0.921529413	Bacteria.Bacteroidetes.Bacteroidia.Bacteroidales	LY75
17968	ENSG00000054219	rs1397707	0.44077285	0.257447495	0.588928647	0.729204797	-0.194080942	0.265284025	0.059823223	-0.034456402	0.250219459	0.232201139	0.110154373	0.099104126	0.456758383	0.184535823	0.99991226	0.996838275	Bacteria.Actinobacteria.Coriobacteriia.Coriobacteriales.Coriobacteriaceae.Collinsella	LY75
17969	ENSG00000054219	rs1397707	0.106808014	0.062056589	0.469100618	0.819999776	-0.278221082	0.325439178	0.049227961	-0.015609703	0.17012857	0.17140926	0.067601359	0.068323405	0.075601938	0.028017624	0.968802863	0.997181136	Bacteria.Bacteroidetes.Bacteroidia.Bacteroidales.Prevotellaceae	LY75
17970	ENSG00000054219	rs1397707	0.125345602	0.040157068	0.948222612	0.574115373	-0.293363551	0.382533256	0.005867018	0.045755397	0.188935137	0.182673855	0.089998409	0.081003503	0.127177835	0.025628486	0.997143411	0.884813348	Bacteria.Firmicutes.Bacilli.Lactobacillales.Carnobacteriaceae	LY75
17971	ENSG00000054219	rs1397707	0.321867186	0.343548354	0.673227138	0.744966902	-0.490858885	0.472730952	0.043234177	-0.032904864	0.491726813	0.495453005	0.102054098	0.100728077	0.885973816	0.609965549	0.999135888	0.996172726	Bacteria.Firmicutes.Clostridia.Clostridiales.Ruminococcaceae	LY75
17972	ENSG00000054219	rs1397707	0.145761468	0.016725451	0.970298308	0.232940603	-0.300224953	0.525003102	-0.003008013	0.095559769	0.203913491	0.213752209	0.080475865	0.079365967	0.188334584	0.025447824	0.78895638	0.959078693	Bacteria.Firmicutes.Clostridia.Clostridiales.Ruminococcaceae.Ruminococcus_1	LY75
17973	ENSG00000054219	rs1397707	0.293592887	0.223439757	0.12423401	0.042929174	-0.189086499	0.200580904	0.128203752	-0.143297548	0.178579368	0.163184196	0.082319645	0.069397979	0.201537465	0.058184171	0.353771212	0.751284854	Bacteria.Firmicutes.Clostridia.Clostridiales.Peptostreptococcaceae.Intestinibacter	LY75
17974	ENSG00000054219	rs1397707	0.211095454	0.034279822	0.619647355	0.128924683	-0.451059743	1.006185886	0.034207205	-0.132884519	0.357129145	0.465328429	0.068587472	0.086405907	0.780721078	0.233691823	0.999973618	0.989705988	Bacteria.Bacteroidetes.Bacteroidia.Bacteroidales.Bacteroidaceae.Bacteroides	LY75
17975	ENSG00000054219	rs1397707	0.450980032	0.332450353	0.250914302	0.035940552	-0.159376486	0.170077792	-0.151930753	0.244376802	0.210161045	0.174175613	0.131148706	0.114085044	0.253672408	0.115470833	0.712439449	0.754599606	Bacteria.Actinobacteria	LY75
17976	ENSG00000054219	rs1397707	0.081514839	0.038165873	0.882100299	0.422064841	-0.300010329	0.332829131	0.011719963	-0.060716357	0.169553145	0.157279744	0.078714837	0.075148398	0.06639038	0.01693473	0.997604342	0.996621608	Bacteria.Proteobacteria.Deltaproteobacteria	LY75
17977	ENSG00000054219	rs1397707	0.007006839	0.004974454	0.038075094	0.073214966	-0.641190897	0.580669281	-0.202117132	0.156292919	0.230237444	0.199691657	0.095464779	0.085829674	0.030609769	0.008110742	0.361433269	0.772028306	Bacteria.Firmicutes.Clostridia.Clostridiales.Christensenellaceae.Christensenellaceae_R_7_group	LY75
17978	ENSG00000054219	rs1397707	0.028177399	0.018268516	0.174736286	0.279056457	-0.494121247	0.451764264	-0.111483311	0.075316863	0.220099269	0.186584101	0.08124766	0.068999332	0.057912425	0.018114831	0.947613107	0.99789802	Bacteria.Verrucomicrobia	LY75
17979	ENSG00000054219	rs1397707	0.058456811	0.019415574	0.291371396	0.127099177	-0.578068139	0.721553281	-0.10620922	0.155103201	0.300110855	0.301027123	0.099842797	0.10036295	0.167220742	0.040600843	0.998896274	0.990607199	Bacteria.Proteobacteria.Deltaproteobacteria.Desulfovibrionales.Desulfovibrionaceae.Desulfovibrio	LY75
17980	ENSG00000054219	rs1397707	0.087272231	0.045035911	0.565067865	0.788433302	-0.290905067	0.321006626	-0.059121191	0.028924956	0.167555887	0.157068334	0.102234828	0.107346244	0.067732699	0.017868399	0.999276643	0.988728768	Bacteria.Firmicutes.Clostridia.Clostridiales.Ruminococcaceae.Ruminiclostridium_5	LY75
17981	ENSG00000054219	rs1397707	0.042485482	0.003064513	0.277100958	0.027211799	-0.460059323	0.600913361	-0.097836642	0.170751502	0.222312113	0.195329715	0.089262878	0.075570617	0.110423272	0.006353535	0.996596763	0.999791394	Bacteria.Firmicutes.Clostridia.Clostridiales.Ruminococcaceae.Ruminococcaceae_UCG_005	LY75
17982	ENSG00000054219	rs1397707	0.367835171	0.045951378	0.71529757	0.39303426	-0.222315587	0.519293586	0.031966319	0.076605855	0.245151131	0.255203352	0.087257468	0.089092537	0.420650981	0.069825724	0.997594253	0.968019235	Bacteria.Firmicutes.Erysipelotrichia.Erysipelotrichales.Erysipelotrichaceae.Faecalitalea	LY75
17983	ENSG00000054219	rs1397707	0.434131704	0.109567212	0.171268327	0.712717414	-0.151632972	0.284418044	0.160019513	-0.039694907	0.192667777	0.175311332	0.115669257	0.107335196	0.276347455	0.048786527	0.999672451	0.998587032	Bacteria.Firmicutes.Clostridia.Clostridiales.Ruminococcaceae.Butyricicoccus	LY75
17984	ENSG00000054219	rs1397707	0.066465686	0.026942112	0.384100068	0.261599843	-0.452224736	0.500107496	-0.074728546	0.088584709	0.242268692	0.220931865	0.085278445	0.078223003	0.106233993	0.033224145	0.63851891	0.830371584	Bacteria.Firmicutes.Clostridia.Clostridiales.Lachnospiraceae.Lachnospiraceae_UCG_010	LY75
17985	ENSG00000054219	rs1397707	0.134143211	0.038679883	0.274911657	0.114198421	-0.969684696	1.197217829	0.132494479	-0.174224186	0.639258495	0.567303513	0.120328604	0.108813543	0.954184916	0.484595113	0.999826541	0.999832315	Bacteria.Firmicutes.Clostridia.Clostridiales.Lachnospiraceae	LY75
17986	ENSG00000054219	rs1397707	0.117545406	0.050246806	0.862437376	0.576207032	-0.31919857	0.396984076	-0.022697734	0.065688193	0.201233721	0.198996844	0.130476568	0.116931467	0.143043288	0.033101736	0.999739884	0.90063291	Bacteria.Actinobacteria.Coriobacteriia.Coriobacteriales.Coriobacteriaceae	LY75
17987	ENSG00000054219	rs1397707	0.212504669	0.084241236	0.319014862	0.096079956	-0.230488111	0.280457415	-0.119329974	0.173539101	0.183060849	0.159947183	0.118833078	0.102768282	0.118759022	0.032961783	0.695227402	0.861844671	Bacteria.Actinobacteria.Actinobacteria	LY75
17988	ENSG00000054219	rs1397707	0.033237448	0.009488279	0.195329445	0.093062957	-0.550632993	0.622461233	0.100665239	-0.120514597	0.253109967	0.23284827	0.076934874	0.070703611	0.136693364	0.022529954	0.9994853	0.999502343	Bacteria.Firmicutes.Clostridia.Clostridiales.Lachnospiraceae.Ruminococcus_gnavus_group	LY75
17989	ENSG00000054219	rs1397707	0.060510046	0.017481665	0.997324434	0.283964996	-0.317512778	0.404371144	-0.000292499	0.110481431	0.166212319	0.165815292	0.086891629	0.102261555	0.056594644	0.010598752	0.999670759	0.996530704	Bacteria.Firmicutes.Clostridia.Clostridiales.Ruminococcaceae.Flavonifractor	LY75
17990	ENSG00000054219	rs1397707	0.219253417	0.222131202	0.39735454	0.384447263	-0.889816222	1.061461121	0.100444059	-0.123726629	0.717310507	0.861092955	0.117895144	0.141297643	0.999435429	0.959065662	0.999968393	0.999515331	Bacteria.Firmicutes	LY75
17991	ENSG00000054219	rs1397707	0.060050178	0.027349239	0.57106507	0.360004613	-0.331626866	0.399173401	-0.048850573	0.087813096	0.173281457	0.176828507	0.085797044	0.095255214	0.062853299	0.014574759	0.944382312	0.99223971	Bacteria.Actinobacteria.Actinobacteria.Bifidobacteriales.Bifidobacteriaceae	LY75
17992	ENSG00000054219	rs1397707	0.306216344	0.218721416	0.916733679	0.598462247	-0.279928025	0.259538147	0.009765281	-0.036458654	0.271428817	0.208978076	0.093041387	0.068892548	0.325979353	0.155068065	0.998365245	0.93087151	Bacteria.Proteobacteria.Gammaproteobacteria.Enterobacteriales.Enterobacteriaceae.Citrobacter	LY75
17993	ENSG00000054219	rs1397707	0.083967495	0.052025243	0.754974551	0.922463866	-0.317813867	0.328612714	-0.030344592	0.008550082	0.181088191	0.166027983	0.096821506	0.087505367	0.068161985	0.019274672	0.990263512	0.944647962	Bacteria.Proteobacteria.Gammaproteobacteria.Pseudomonadales	LY75
17994	ENSG00000054219	rs1397707	0.143163658	0.209530078	0.509767044	0.535235959	-0.259311999	0.260112027	0.049028378	-0.051321122	0.174970496	0.205230933	0.073965433	0.082331179	0.134897967	0.075662105	0.934402937	0.979585985	Bacteria.Firmicutes.Erysipelotrichia.Erysipelotrichales.Erysipelotrichaceae.Erysipelatoclostridium	LY75
17995	ENSG00000054219	rs1397707	0.07792902	0.042750679	0.7201206	0.861443063	-0.314680787	0.331920952	0.026564559	-0.012238124	0.175688909	0.160604533	0.073819746	0.069840059	0.071922743	0.017755783	0.998168119	0.977793214	Bacteria.Bacteroidetes.Bacteroidia.Bacteroidales.Porphyromonadaceae	LY75
17996	ENSG00000054219	rs1397707	0.219429428	0.126904456	0.792001844	0.912749271	-0.261760924	0.308074022	-0.021012854	0.008415143	0.211095742	0.199242129	0.079353838	0.076502164	0.189008656	0.068229869	0.786098508	0.994680072	Bacteria.Proteobacteria.Betaproteobacteria.Burkholderiales	LY75
17997	ENSG00000054219	rs1397707	0.339672453	0.248750522	0.514234484	0.784568345	-0.207517706	0.286064314	0.051809252	-0.024001857	0.215740815	0.245797344	0.078995389	0.087437369	0.314758064	0.143505292	0.848321932	0.995071635	Bacteria.Firmicutes.Erysipelotrichia.Erysipelotrichales.Erysipelotrichaceae.Clostridium_innocuum_group	LY75
17998	ENSG00000054219	rs1397707	0.034466333	0.032557372	0.021718152	0.021674398	-0.351232962	0.331107553	-0.196027849	0.195972121	0.162608126	0.151588748	0.083348754	0.083296163	0.036545492	0.016332543	0.936901003	0.997201293	Bacteria.Firmicutes.Clostridia.Clostridiales.Lachnospiraceae.Coprococcus_1	LY75
17999	ENSG00000054219	rs1397707	0.249004183	0.119919718	0.443231939	0.259674482	-0.824125056	1.087695685	0.091572214	-0.132496416	0.708503191	0.690236153	0.118700421	0.116522193	0.997454612	0.766698644	0.997650199	0.999159905	Bacteria.Firmicutes.Clostridia.Clostridiales	LY75
18000	ENSG00000054219	rs1397707	0.104344483	0.14148479	0.978986015	0.447907257	-0.288660444	0.25808323	0.002222175	0.068022845	0.175243623	0.173397982	0.084040413	0.089089417	0.086955572	0.058663476	0.93197859	0.925546474	Bacteria.Firmicutes.Clostridia.Clostridiales.Lachnospiraceae.Fusicatenibacter	LY75
18001	ENSG00000054219	rs1397707	0.054542271	0.0249882	0.361217029	0.286151678	-0.427335947	0.464014679	-0.079914508	0.09356783	0.218267404	0.20221099	0.086907755	0.087003891	0.082572408	0.021810108	0.870799518	0.945329255	Bacteria.Firmicutes.Clostridia.Clostridiales.Ruminococcaceae.Ruminococcaceae_UCG_003	LY75
18002	ENSG00000054219	rs1397707	0.187242832	0.257575587	0.808089623	0.447009851	-0.272316885	0.224868276	-0.024788946	0.072627779	0.204315747	0.196879048	0.101642808	0.0949319	0.190360548	0.143013946	0.926890345	0.921718714	Bacteria.Firmicutes.Clostridia.Clostridiales.Lachnospiraceae.Blautia	LY75
18003	ENSG00000054219	rs1397707	0.039990597	0.022828103	0.066419889	0.108582312	-0.347344935	0.37761214	0.161029581	-0.131767093	0.165726934	0.161948804	0.086252865	0.080989325	0.043708483	0.01256882	0.997117901	0.9453081	Bacteria.Firmicutes.Clostridia.Clostridiales.Lachnospiraceae.Eubacterium_hallii_group	LY75
18004	ENSG00000054219	rs1397707	0.060702492	0.026087918	0.601705936	0.347591124	-0.331888236	0.403989096	-0.044853624	0.088908537	0.173871095	0.177424746	0.085514773	0.093971685	0.064952149	0.012944951	0.889537299	0.98064907	Bacteria.Actinobacteria.Actinobacteria.Bifidobacteriales.Bifidobacteriaceae.Bifidobacterium	LY75
18005	ENSG00000054219	rs1397707	0.441285103	0.106672485	0.431258498	0.703145428	-0.17543443	0.436745199	0.067633445	0.038717985	0.226434295	0.266958643	0.085398905	0.101154333	0.365183336	0.10118192	0.997329664	0.92426646	Bacteria.Firmicutes.Negativicutes.Selenomonadales.Veillonellaceae.Megasphaera	LY75
18006	ENSG00000054219	rs1397707	0.00903242	0.001320729	0.055193711	0.010476243	-0.533883689	0.643927219	0.127910188	-0.181776782	0.198353307	0.191822714	0.06551257	0.068955953	0.030567852	0.002622349	0.471455113	0.742295451	Bacteria.Firmicutes.Clostridia.Clostridiales.Lachnospiraceae.Lachnoclostridium	LY75
18007	ENSG00000054219	rs1397707	0.300827379	0.132916734	0.761202854	0.914397762	-0.245303016	0.339609875	0.023069847	0.007841461	0.235197395	0.223167528	0.075593795	0.072665202	0.293139953	0.095252467	0.86394987	0.994136177	Bacteria.Bacteroidetes.Bacteroidia.Bacteroidales.Prevotellaceae.Prevotella_9	LY75
18008	ENSG00000054219	rs1397707	0.100681057	0.12622314	0.392220371	0.614881156	-0.529343436	0.448089456	0.099646966	-0.056000839	0.317880971	0.289265637	0.115689091	0.110771623	0.334840667	0.198550695	0.883578116	0.907615979	Bacteria.Firmicutes.Negativicutes.Selenomonadales	LY75
18009	ENSG00000054219	rs1397707	0.638196488	0.127781006	0.44538377	0.826463026	-0.131328124	0.375188993	-0.061183888	-0.013766872	0.277979507	0.243217503	0.07968682	0.062540907	0.573590591	0.118899125	0.996566686	0.997858307	Bacteria.Proteobacteria.Gammaproteobacteria	LY75
18010	ENSG00000054219	rs1397707	0.100865735	0.066859509	0.833073205	0.952830947	-0.314199661	0.321052986	0.014757899	0.003813005	0.188787456	0.172252049	0.069740944	0.064212699	0.101175598	0.039177749	0.828719954	0.937774408	Bacteria.Proteobacteria.Betaproteobacteria.Burkholderiales.Alcaligenaceae	LY75
18011	ENSG00000054219	rs1397707	0.085784927	0.032777997	0.629148548	0.756727049	-0.295450479	0.371179257	-0.038171346	-0.021943352	0.169353471	0.170157746	0.078667393	0.070536794	0.067628579	0.018213999	0.920233673	0.993727148	Bacteria.Proteobacteria.Gammaproteobacteria.Pasteurellales.Pasteurellaceae.Haemophilus	LY75
18012	ENSG00000054219	rs1397707	0.087785789	0.013827213	0.900646476	0.167160838	-0.289732608	0.405738992	-0.01123223	0.12252076	0.167157563	0.160350699	0.089618833	0.087701926	0.084283208	0.008805864	0.998043854	0.956749585	Bacteria.Firmicutes.Clostridia.Clostridiales.Ruminococcaceaencultured	LY75
18013	ENSG00000054219	rs1397707	0.043787596	0.025625054	0.269373788	0.374357233	-0.468365294	0.435880491	-0.090617827	0.061824408	0.227787325	0.190811867	0.081343212	0.069116522	0.074154554	0.023637192	0.973414458	0.998439902	Bacteria.Verrucomicrobia.Verrucomicrobiae.Verrucomicrobiales.Verrucomicrobiaceae.Akkermansia	LY75
18014	ENSG00000054219	rs1397707	0.069214683	0.061462684	0.489336596	0.978379166	-0.385663181	0.344803571	-0.06033314	0.002138657	0.208739892	0.181183464	0.086771003	0.078611136	0.085300351	0.038665355	0.979221309	0.998719086	Bacteria.Firmicutes.Bacilli.Bacillales.Family_XI.Gemella	LY75
18015	ENSG00000054219	rs1397707	0.240157899	0.382732621	0.457439576	0.100314784	-0.229963497	0.158804414	0.048981849	-0.099120415	0.193989418	0.180700526	0.065524926	0.059458316	0.239374927	0.16996049	0.99714486	0.996602117	Bacteria.Firmicutes.Clostridia.Clostridiales.Clostridiaceae_1.Clostridium_sensu_stricto_1	LY75
18016	ENSG00000054219	rs1397707	0.042650666	0.009992018	0.219306835	0.092605476	-0.542558995	0.642825264	-0.120512067	0.155745976	0.262394038	0.242218752	0.097160185	0.091242489	0.125480692	0.026393545	0.999878354	0.935158928	Bacteria.Bacteroidetes.Bacteroidia.Bacteroidales.Porphyromonadaceae.Barnesiella	LY75
18017	ENSG00000054219	rs1397707	0.778493854	0.494224974	0.164167855	0.665093817	0.089183096	0.207415238	-0.115781462	0.036127836	0.315745201	0.30170285	0.082284995	0.083076425	0.834790263	0.413393163	0.998803525	0.997226571	Bacteria.Firmicutes.Clostridia.Clostridiales.Lachnospiraceae.Eubacterium_rectale_group	LY75
18018	ENSG00000054219	rs1397707	0.017155689	0.005205797	0.100746394	0.045104269	-0.522600705	0.657357453	0.150409708	-0.195375298	0.213644798	0.227325186	0.090341636	0.095628409	0.073901907	0.014574461	0.99759175	0.986746924	Bacteria.Firmicutes.Clostridia.Clostridiales.Lachnospiraceae.Lachnospiraceae_UCG_008	LY75
18019	ENSG00000054219	rs1397707	0.071495777	0.028903126	0.982097604	0.196315601	-0.322944086	0.352971181	-0.001563495	-0.091795517	0.17625551	0.157972901	0.06940934	0.070312999	0.063003715	0.015017832	0.99935717	0.949725174	Bacteria.Firmicutes.Erysipelotrichia.Erysipelotrichales.Erysipelotrichaceae.Erysipelotrichaceae_UCG_003	LY75
18020	ENSG00000054219	rs1397707	0.169652277	0.065856265	0.335271359	0.711218639	-0.242659538	0.302445913	0.068700231	-0.023444314	0.174733621	0.161654792	0.070770263	0.063048826	0.112786172	0.029011573	0.887050106	0.896668897	Bacteria.Proteobacteria.Betaproteobacteria.Burkholderiales.Alcaligenaceae.Parasutterella	LY75
18021	ENSG00000054219	rs1397707	0.246255609	0.171600611	0.050059295	0.029466673	-0.195719395	0.218096172	0.128171201	-0.124254868	0.16727527	0.157773795	0.064194546	0.05581237	0.136840383	0.055132429	0.482967755	0.726805787	Bacteria.Firmicutes.Negativicutes.Selenomonadales.Veillonellaceae.Dialister	LY75
18022	ENSG00000054219	rs1397707	0.534742154	0.403889056	0.054248927	0.447428788	-0.117279079	0.230904703	0.10953575	-0.061800697	0.187915239	0.274828653	0.055876868	0.080854662	0.391548513	0.187135899	0.86527713	0.998607976	Bacteria.Firmicutes.Clostridia.Clostridiales.Lachnospiraceae.Tyzzerella_4	LY75
18023	ENSG00000054219	rs1397707	0.433673241	0.074628754	0.814318758	0.363479842	-0.22089365	0.428263187	0.026427127	0.108040282	0.280390621	0.23636766	0.112067866	0.118053582	0.420002909	0.068094273	0.870173799	0.950141897	Bacteria.Firmicutes.Clostridia.Clostridiales.Lachnospiraceae.Lachnospiraceae_ND3007_group	LY75
18024	ENSG00000054219	rs1397707	0.126658356	0.17115569	0.626759782	0.989600679	-0.390401026	0.33120693	-0.052306365	0.001462305	0.252319304	0.239347277	0.107050572	0.111760974	0.223012181	0.151732042	0.873817069	0.913022003	Bacteria.Firmicutes.Clostridia.Clostridiales.Ruminococcaceae.Ruminiclostridium_9	LY75
18025	ENSG00000054219	rs1397707	0.059236187	0.016672425	0.549090976	0.445385874	-0.314268817	0.387105374	-0.041036111	-0.047798569	0.163673791	0.157527737	0.068135952	0.062253866	0.056292143	0.007871144	0.772149766	0.903004347	Bacteria.Firmicutes.Clostridia.Clostridiales.Lachnospiraceae.Lachnospiraceae_NK4A136_group	LY75
18026	ENSG00000054219	rs1397707	0.166110996	0.095490547	0.925020484	0.698485975	-0.31584298	0.389828695	0.010020935	-0.041612333	0.225517073	0.230434633	0.106066878	0.106949568	0.220709897	0.064262536	0.996334664	0.975114706	Bacteria.Firmicutes.Bacilli.Lactobacillales	LY75
18027	ENSG00000054219	rs1397707	0.050306299	0.032177107	0.330406029	0.433997189	-0.426425977	0.419286094	-0.072202613	0.051059683	0.213812217	0.191522333	0.073628013	0.064858343	0.057423627	0.018437268	0.955858825	0.966245262	Bacteria.Firmicutes.Clostridia.Clostridiales.Lachnospiraceae.Tyzzerella	LY75
18028	ENSG00000054219	rs1397707	0.078428387	0.043402642	0.840140487	0.124141652	-0.293034343	0.314641233	0.013493805	-0.097541797	0.163884617	0.152735402	0.066628516	0.062615944	0.065106584	0.019321145	0.912521527	0.717354707	Bacteria.Fusobacteria.Fusobacteriia.Fusobacteriales.Fusobacteriaceae.Fusobacterium	LY75
18029	ENSG00000054219	rs1397707	0.223299223	0.185623368	0.909803611	0.962973033	-0.277911728	0.31889735	0.011214091	-0.004246294	0.226027887	0.238374359	0.098604096	0.091117571	0.258161195	0.117877837	0.860368035	0.996502544	Bacteria.Firmicutes.Clostridia.Clostridiales.Family_XI	LY75
18030	ENSG00000054219	rs1397707	0.091473726	0.02069925	0.493140392	0.161652997	-0.445145175	0.658073975	-0.077710973	0.16321286	0.25985856	0.277517263	0.112752709	0.11529214	0.234780914	0.044289585	0.948905015	0.966332496	Bacteria.Firmicutes.Clostridia.Clostridiales.Ruminococcaceae.Ruminococcaceae_NK4A214_group	LY75
18031	ENSG00000054219	rs1397707	0.006097546	0.000162437	0.02128993	0.000483159	-0.513239885	0.697462604	-0.212137287	0.315063116	0.181025299	0.174189174	0.08989067	0.085726789	0.02114989	0.000481071	0.657058109	0.588221935	Bacteria.Firmicutes.Clostridia.Clostridiales.Lachnospiraceae.Eubacterium_eligens_group	LY75
18032	ENSG00000054219	rs1397707	0.115829675	0.045169178	0.957106941	0.622639284	-0.302010599	0.374031646	-0.004839554	0.040075868	0.189489474	0.183130608	0.089634219	0.081047632	0.117396669	0.028782604	0.981458781	0.866774619	Bacteria.Firmicutes.Bacilli.Lactobacillales.Carnobacteriaceae.Granulicatella	LY75
18033	ENSG00000054219	rs1397707	0.291532426	0.064671875	0.535408414	0.736853396	-0.219506623	0.338958799	-0.039238003	-0.016973626	0.206418367	0.180353397	0.062973689	0.050297368	0.243477439	0.04372572	0.997282517	0.999171204	Bacteria.Proteobacteria.Gammaproteobacteria.Enterobacteriales.Enterobacteriaceae	LY75
18034	ENSG00000054219	rs1397707	0.256357488	0.11645704	0.889571256	0.726879302	-0.277767085	0.393733323	-0.015004636	-0.037556362	0.242565469	0.24747208	0.107643316	0.107061838	0.311178186	0.096432215	0.970737021	0.933837527	Bacteria.Firmicutes.Bacilli	LY75
18035	ENSG00000054219	rs1397707	0.107722331	0.037847049	0.8169481	0.46805873	-0.323552052	0.412401275	-0.030641122	0.089523848	0.198373959	0.194548307	0.131839559	0.122648065	0.135901676	0.026356439	0.999005033	0.920602915	Bacteria.Actinobacteria.Coriobacteriia.Coriobacteriales	LY75
18036	ENSG00000054219	rs1397707	0.084312348	0.050797552	0.42383991	0.508341992	-0.454410571	0.437423598	0.087940682	-0.065526752	0.259214871	0.21980808	0.109263309	0.098522208	0.148775985	0.064334857	0.874101642	0.836820126	Bacteria.Firmicutes.Erysipelotrichia.Erysipelotrichales.Erysipelotrichaceae	LY75
18037	ENSG00000054219	rs1397707	0.001888171	0.008414959	0.009616263	0.080908973	-0.845455907	0.670309832	-0.320515891	0.197942728	0.2609804	0.246636375	0.120122305	0.111641007	0.028668219	0.022178454	0.99792254	0.986607256	Bacteria.Firmicutes.Clostridia.Clostridiales.Family_XIII.Family_XIII_AD3011_group	LY75
18038	ENSG00000054219	rs1397707	0.001570762	0.001413279	0.007004576	0.015347883	-0.733660768	0.713148041	-0.322849728	0.285995954	0.222303352	0.213848002	0.115923293	0.114866324	0.015672505	0.004597389	0.998820086	0.961415255	Bacteria.Firmicutes.Clostridia.Clostridiales.Family_XIII	LY75
18039	ENSG00000054219	rs1397707	0.171739838	0.133016117	0.81984878	0.603164585	-0.274132248	0.275825429	0.021774927	-0.04681889	0.198376449	0.181300194	0.095227173	0.089621881	0.159127899	0.064064688	0.970338521	0.907101516	Bacteria.Proteobacteria.Gammaproteobacteria.Pseudomonadales.Pseudomonadaceae.Pseudomonas	LY75
18040	ENSG00000054219	rs1397707	0.032286861	0.005919629	0.140788947	0.054337795	-0.520473838	0.527388315	0.139664753	-0.153124165	0.237899818	0.185320219	0.093669513	0.078142029	0.100626761	0.012524796	0.661171025	0.790084513	Bacteria.Firmicutes.Negativicutes.Selenomonadales.Veillonellaceae	LY75
18041	ENSG00000054219	rs1397707	0.538279769	0.016223218	0.638449793	0.143460792	-0.1658758	0.619071381	0.054674664	0.168894295	0.268106087	0.250827978	0.1158162	0.114047314	0.527047961	0.039550677	0.99032513	0.817436968	Bacteria.Firmicutes.Clostridia.Clostridiales.Ruminococcaceae.Ruminococcaceae_UCG_013	LY75
18042	ENSG00000054219	rs1397707	0.317275442	0.193158631	0.625336374	0.793066317	-0.224094327	0.282278937	-0.03943238	0.021299131	0.222354338	0.214674593	0.080369964	0.080858631	0.271312239	0.099242539	0.79946769	0.996359602	Bacteria.Proteobacteria.Betaproteobacteria	LY75
18043	ENSG00000054219	rs1397707	0.07673942	0.036391242	0.766162741	0.362112162	-0.303258897	0.33500373	0.02288309	-0.068087356	0.168616729	0.156785395	0.076622755	0.074184694	0.063830547	0.015301706	0.998525812	0.997174658	Bacteria.Proteobacteria.Deltaproteobacteria.Desulfovibrionales.Desulfovibrionaceae	LY75
18044	ENSG00000054219	rs1397707	0.047715404	0.021954552	0.25688307	0.172652599	-0.343175453	0.372179195	0.099395328	-0.116661548	0.170051678	0.158541708	0.086895818	0.084604839	0.045423314	0.012046604	0.66846054	0.910712733	Bacteria.Firmicutes.Clostridia.Clostridiales.Lachnospiraceae.Dorea	LY75
18045	ENSG00000054219	rs1397707	0.076321034	0.046005154	0.526947143	0.221095818	-0.299699061	0.315398772	-0.045008525	0.084764825	0.166394997	0.155040153	0.0707574	0.06860838	0.058712528	0.018945951	0.97729231	0.863647932	Bacteria.Bacteroidetes.Bacteroidia.Bacteroidales.Rikenellaceae	LY75
18046	ENSG00000054219	rs1397707	0.058601993	0.126360047	0.357617108	0.682173226	-0.423538515	0.377695618	-0.07187285	0.032568267	0.220015153	0.243912337	0.077575154	0.079175196	0.127664115	0.086402605	0.999858829	0.957708045	Bacteria.Proteobacteria.Betaproteobacteria.Neisseriales.Neisseriaceae.Eikenella	LY75
18047	ENSG00000054219	rs1397707	0.028572778	0.056603669	0.17892921	0.571244421	-0.430461914	0.370039021	0.102495126	-0.044203286	0.192240844	0.19064906	0.075434596	0.077671211	0.068111547	0.045476415	0.367967353	0.959942392	Bacteria.Firmicutes.Clostridia.Clostridiales.Lachnospiraceae.Anaerostipes	LY75
18048	ENSG00000054219	rs1397707	0.225744497	0.119666656	0.706770368	0.976897188	-0.254088476	0.331506534	-0.040239575	-0.003044695	0.207757977	0.210222819	0.106495113	0.104733732	0.231964155	0.064749795	0.976314705	0.994365378	Bacteria.Firmicutes.Bacilli.Lactobacillales.Streptococcaceae.Streptococcus	LY75
18049	ENSG00000054219	rs1397707	0.103138509	0.04921579	0.546212425	0.837034058	-0.279395781	0.314735787	0.043147505	-0.014508843	0.169016013	0.157035978	0.071127077	0.070255585	0.070042464	0.023298062	0.998277807	0.999325446	Bacteria.Bacteroidetes.Bacteroidia.Bacteroidales.Porphyromonadaceae.Parabacteroides	LY75
18050	ENSG00000054219	rs1397707	0.099150861	0.236515995	0.493798997	0.98362031	-0.443209063	0.310414078	-0.081659792	0.002352097	0.264932201	0.259809448	0.118663494	0.114126925	0.240191057	0.194703583	0.998891856	0.999590371	Bacteria.Firmicutes.Bacilli.Bacillales.Staphylococcaceae.Staphylococcus	LY75
18051	ENSG00000054219	rs1397707	0.333386169	0.357633579	0.255128797	0.074222138	-0.190282172	0.163460706	-0.08778301	0.129234095	0.195247113	0.176435564	0.076458343	0.071224617	0.289585389	0.163184824	0.876750426	0.997216401	Bacteria.Firmicutes.Clostridia.Clostridiales.Ruminococcaceae.Subdoligranulum	LY75
18052	ENSG00000054219	rs1397707	0.547057307	0.081776261	0.978238237	0.286503621	-0.335234851	0.781540008	0.00360588	-0.104983872	0.553791002	0.442080934	0.131683663	0.097691033	0.804376685	0.314737965	0.999330493	0.996754281	Bacteria.Proteobacteria	LY75
18053	ENSG00000054219	rs1397707	0.164951353	0.186541753	0.652949828	0.752794727	-0.398626824	0.395530651	0.029570198	-0.020333446	0.283835265	0.296283355	0.06545637	0.064287037	0.341305944	0.221678159	0.974940194	0.927689864	Bacteria.Firmicutes.Clostridia.Clostridiales.Ruminococcaceae.Faecalibacterium	LY75
18054	ENSG00000054219	rs1397707	0.024741036	0.000753466	0.160031827	0.006851542	-0.501408095	0.753352354	-0.110913034	0.220911722	0.218118378	0.213019625	0.078040525	0.079093211	0.104698195	0.003136433	0.999985325	0.999758873	Bacteria.Firmicutes.Clostridia.Clostridiales.Ruminococcaceae.Ruminococcaceae_UCG_014	LY75
18055	ENSG00000054219	rs1397707	0.110938712	0.019981628	0.286137178	0.067252981	-0.781770299	1.284710959	0.095926287	-0.180981273	0.483769603	0.538557794	0.089194191	0.097244089	0.867924505	0.263558351	0.997675757	0.924386311	Bacteria.Bacteroidetes	LY75
18056	ENSG00000054267	rs72758083	0.143268345	0.299367028	0.02781299	0.432287509	-0.17014996	0.212731283	-0.135750405	0.082117974	0.114839055	0.203347016	0.060322419	0.103921186	0.117675888	0.081039035	0.333668003	0.838553363	Bacteria.Firmicutes.Clostridia.Clostridiales.Peptostreptococcaceae	ARID4B
18057	ENSG00000054267	rs72758083	0.179009302	0.382559539	0.285852423	0.681773083	-0.25157972	0.264527559	-0.075497573	0.050226996	0.185192816	0.300890773	0.07015732	0.12194188	0.297278802	0.253229137	0.997947728	0.9977362	Bacteria.Actinobacteria.Actinobacteria.Micrococcales	ARID4B
18058	ENSG00000054267	rs72758083	0.530446836	0.708359191	0.693352244	0.521199526	-0.074635263	0.08525031	0.021545009	-0.056124002	0.118336829	0.226907253	0.05439729	0.087014419	0.235322156	0.147443658	0.599825116	0.966168392	Bacteria.Firmicutes.Clostridia.Clostridiales.Lachnospiraceae.Lachnospira	ARID4B
18059	ENSG00000054267	rs72758083	0.486396443	0.891755826	0.040265189	0.355128819	0.100428953	0.032014145	0.123435364	-0.093900673	0.143460439	0.23433505	0.058977974	0.100824189	0.33208107	0.340122859	0.521619672	0.910884448	Bacteria.Bacteroidetes.Bacteroidia.Bacteroidales.Porphyromonadaceae.Odoribacter	ARID4B
18060	ENSG00000054267	rs72758083	0.348962731	0.478954127	0.072407305	0.103581454	-0.104375452	0.13327538	-0.083381717	0.139554998	0.110635908	0.187159536	0.045657615	0.084532291	0.164831695	0.129724989	0.731918684	0.700517601	Bacteria.Fusobacteria.Fusobacteriia.Fusobacteriales	ARID4B
18061	ENSG00000054267	rs72758083	0.268261351	0.207270284	0.188152708	0.032049954	-0.130210184	0.236862741	0.057741286	-0.168354286	0.116609482	0.18594969	0.043413134	0.076842359	0.181809887	0.087390324	0.606353151	0.654062809	Bacteria.Firmicutes.Clostridia.Clostridiales.Lachnospiraceae.Roseburia	ARID4B
18062	ENSG00000054267	rs72758083	0.449545693	0.462979878	0.137646716	0.798283402	0.152721183	0.308649586	0.118260269	0.037255262	0.200745618	0.41804533	0.078675583	0.145177321	0.578394558	0.411363649	0.696418919	0.937023107	Bacteria.Firmicutes.Clostridia.Clostridiales.Ruminococcaceae.Anaerotruncus	ARID4B
18063	ENSG00000054267	rs72758083	0.11459104	0.406655696	0.046416287	0.633128019	-0.193744773	0.193641162	0.094522736	-0.041549628	0.121139095	0.231845647	0.04655482	0.086635541	0.10935992	0.154018668	0.551975795	0.935568656	Bacteria.Proteobacteria.Betaproteobacteria.Burkholderiales.Alcaligenaceae	ARID4B
18064	ENSG00000054267	rs72758083	0.885133732	0.47136203	0.146557966	0.872352357	-0.01797927	0.184287384	0.07239632	-0.014209432	0.123966892	0.254366829	0.049270544	0.088089661	0.352075308	0.165877096	0.565103656	0.99671406	Bacteria.Firmicutes.Negativicutes.Selenomonadales.Acidaminococcaceae.Phascolarctobacterium	ARID4B
18065	ENSG00000054267	rs72758083	0.461593123	0.384405103	0.053883732	0.777373877	0.113413134	0.400950594	0.121886851	0.043112167	0.153133435	0.457850677	0.062080343	0.151845992	0.434803296	0.234847956	0.981084248	0.998600531	Bacteria.Firmicutes.Clostridia.Clostridiales.Ruminococcaceae.Ruminiclostridium_6	ARID4B
18066	ENSG00000054267	rs72758083	0.015734502	0.105372346	0.00333079	0.059089218	-0.327373953	0.303296621	-0.131558764	0.100716914	0.132000551	0.184685957	0.043164934	0.05242299	0.045511925	0.059907669	0.643929266	0.99999132	Bacteria.Firmicutes.Clostridia.Clostridiales.Clostridiaceae_1	ARID4B
18067	ENSG00000054267	rs72758083	0.781610302	0.974724099	0.02955202	0.184468098	0.03452047	-0.007723663	-0.183589759	0.229869426	0.124008325	0.242835457	0.082509131	0.171369023	0.352665331	0.259196246	0.618002273	0.88248896	Bacteria.Actinobacteria	ARID4B
18068	ENSG00000054267	rs72758083	0.821947629	0.496069692	0.024110834	0.89770722	-0.025091843	0.12429063	0.090546496	-0.008244315	0.111049369	0.181568872	0.039208375	0.063878779	0.289772671	0.130400079	0.516986421	0.996510265	Bacteria.Proteobacteria.Betaproteobacteria.Burkholderiales.Alcaligenaceae.Sutterella	ARID4B
18069	ENSG00000054267	rs72758083	0.7522428	0.835775937	0.399416824	0.417568786	0.073019884	-0.071118888	-0.072097153	0.110685321	0.230330522	0.341699297	0.084996097	0.13566963	0.715634159	0.544700965	0.883578116	0.875693322	Bacteria.Firmicutes.Negativicutes.Selenomonadales	ARID4B
18070	ENSG00000054267	rs72758083	0.678987948	0.398361805	0.290425008	0.949367227	-0.049854199	0.18429528	0.051106668	0.005721395	0.119924031	0.216779438	0.047948252	0.089751438	0.328788127	0.125959675	0.868696958	0.993531782	Bacteria.Firmicutes.Negativicutes.Selenomonadales.Acidaminococcaceae	ARID4B
18071	ENSG00000054267	rs72758083	0.768021513	0.702493284	0.431580492	0.680225067	-0.039065604	0.098127818	0.060077007	-0.060396961	0.131889194	0.255777362	0.075910895	0.145880589	0.393090888	0.202060428	0.999672451	0.998587032	Bacteria.Firmicutes.Clostridia.Clostridiales.Ruminococcaceae.Butyricicoccus	ARID4B
18072	ENSG00000054267	rs72758083	0.015366416	0.095598327	0.004928082	0.063393639	-0.344083895	0.316660537	-0.132226788	0.100670832	0.138222689	0.187245824	0.045420891	0.053301305	0.050246149	0.064680012	0.916375017	0.996602117	Bacteria.Firmicutes.Clostridia.Clostridiales.Clostridiaceae_1.Clostridium_sensu_stricto_1	ARID4B
18073	ENSG00000054267	rs72758083	0.104751969	0.031211507	0.14525656	0.01806365	-0.227109403	0.507197746	-0.132067058	0.359914848	0.138041832	0.230323741	0.089585986	0.148374838	0.134245941	0.023180336	0.999005033	0.870684181	Bacteria.Actinobacteria.Coriobacteriia.Coriobacteriales	ARID4B
18074	ENSG00000054267	rs72758083	0.205752981	0.221095446	0.271099118	0.352067851	-0.172002492	0.251568738	-0.07244087	0.115691953	0.134574728	0.203618771	0.065263486	0.123429509	0.17132476	0.088362872	0.991744893	0.873607821	Bacteria.Firmicutes.Bacilli.Lactobacillales.Carnobacteriaceae	ARID4B
18075	ENSG00000054267	rs72758083	0.333868252	0.972741945	0.006501388	0.144111058	0.130104019	0.006837203	0.155646959	-0.121771253	0.133632928	0.199327351	0.055349818	0.082362855	0.286041283	0.331431646	0.287644209	0.831371507	Bacteria.Firmicutes.Clostridia.Clostridiales.Christensenellaceae.Christensenellaceae_R_7_group	ARID4B
18076	ENSG00000054267	rs72758083	0.299022367	0.320866966	0.459550847	0.375473904	-0.130982562	0.19256913	0.047897801	-0.082651958	0.125114483	0.192508264	0.064377786	0.09261828	0.166492959	0.110496545	0.92078388	0.923457231	Bacteria.Firmicutes.Clostridia.Clostridiales.Lachnospiraceae.Fusicatenibacter	ARID4B
18077	ENSG00000054267	rs72758083	0.389206746	0.632099963	0.599293709	0.652276925	-0.102619971	0.103898389	-0.024704213	-0.03442105	0.118381054	0.215984804	0.046787818	0.076036121	0.190390088	0.1707667	0.91022343	0.889781086	Bacteria.Proteobacteria.Betaproteobacteria.Burkholderiales.Alcaligenaceae.Parasutterella	ARID4B
18078	ENSG00000054267	rs72758083	0.312749209	0.272596733	0.444756963	0.23604444	-0.123853262	0.212609421	0.044568803	-0.099498842	0.121738614	0.192149207	0.057966846	0.083193576	0.162482172	0.089803515	0.999694213	0.863959089	Bacteria.Firmicutes.Clostridia.Clostridiales.Lachnospiraceaencultured	ARID4B
18079	ENSG00000054267	rs72758083	0.824718734	0.18829533	0.634155479	0.234798484	-0.035995514	0.32856541	0.024524622	0.10442652	0.161868061	0.247114727	0.051291821	0.087079197	0.490917734	0.122538149	0.844319263	0.903040397	Bacteria.Bacteroidetes.Bacteroidia.Bacteroidales.Prevotellaceae.Prevotella_9	ARID4B
18080	ENSG00000054267	rs72758083	0.210785563	0.253815717	0.074238675	0.181113875	-0.144059276	0.215213165	0.088164475	-0.112883452	0.113981403	0.186926373	0.048592816	0.083503923	0.110782568	0.073374198	0.876158673	0.830839378	Bacteria.Bacteroidetes.Bacteroidia.Bacteroidales.Rikenellaceae.Alistipes	ARID4B
18081	ENSG00000054267	rs72758083	0.382586227	0.888291176	0.65061533	0.510723805	-0.129719226	-0.049223726	-0.025035823	-0.082394379	0.14755937	0.349057764	0.055022094	0.124584644	0.33221645	0.386640038	0.724420595	0.986779001	Bacteria.Firmicutes.Clostridia.Clostridiales.Ruminococcaceae.Ruminococcus_1	ARID4B
18082	ENSG00000054267	rs72758083	0.835355563	0.608892271	0.173898497	0.535513097	0.029931381	0.104156425	0.066870579	-0.039791542	0.143436327	0.202580689	0.048638408	0.063878507	0.437624039	0.296102994	0.517793834	0.898653964	Bacteria.Firmicutes.Clostridia.Clostridiales.Lachnospiraceae.Lachnospiraceae_UCG_010	ARID4B
18083	ENSG00000054267	rs72758083	0.233822286	0.26060364	0.321062641	0.342450233	-0.448314602	0.841901033	0.077348059	-0.143970521	0.373052804	0.741857646	0.077355123	0.150545214	0.838155061	0.560493925	0.999135888	0.977096731	Bacteria.Firmicutes.Clostridia.Clostridiales.Ruminococcaceae	ARID4B
18084	ENSG00000054267	rs72758083	0.110995365	0.340107742	0.169243652	0.449520944	-0.312883587	0.489060554	0.06157503	-0.083286983	0.193647753	0.508901837	0.044295703	0.109471259	0.291950911	0.312163316	0.914353853	0.90280586	Bacteria.Firmicutes.Clostridia.Clostridiales.Ruminococcaceae.Faecalibacterium	ARID4B
18085	ENSG00000054267	rs72758083	0.467812053	0.478108086	0.980488492	0.975373363	-0.09404884	0.1593387	0.000982056	0.001825537	0.128775631	0.223328804	0.040000993	0.058909408	0.282499479	0.147969023	0.999492402	0.999741582	Bacteria.Proteobacteria.Gammaproteobacteria.Enterobacteriales.Enterobacteriaceae.Escherichia_Shigella	ARID4B
18086	ENSG00000054267	rs72758083	0.20285146	0.204059765	0.241835866	0.283812595	-0.159797136	0.260850286	-0.078230207	0.112886544	0.124216183	0.203318122	0.066230665	0.104454367	0.131996347	0.066315531	0.91810092	0.985873409	Bacteria.Actinobacteria.Actinobacteria.Bifidobacteriales.Bifidobacteriaceae	ARID4B
18087	ENSG00000054267	rs72758083	0.48512522	0.487761419	0.82398758	0.247697562	-0.084020779	0.132474943	0.013434736	-0.104562067	0.11967117	0.189833625	0.060159391	0.089641868	0.197169825	0.131872313	0.997117901	0.9453081	Bacteria.Firmicutes.Clostridia.Clostridiales.Lachnospiraceae.Eubacterium_hallii_group	ARID4B
18088	ENSG00000054267	rs72758083	0.400823604	0.960281757	0.660529667	0.658089335	-0.147560524	-0.021112909	-0.028468485	-0.064932248	0.174483655	0.422322452	0.064524581	0.146048082	0.429340691	0.433817065	0.961249848	0.997513341	Bacteria.Firmicutes.Clostridia.Clostridiales.Lachnospiraceae.Eubacterium_xylanophilum_group	ARID4B
18089	ENSG00000054267	rs72758083	0.027476435	0.099510594	0.000442582	0.010335664	-0.251868913	0.293602861	0.17958862	-0.212032778	0.111669935	0.175694517	0.048508177	0.080278626	0.036986444	0.03418456	0.408724743	0.961898573	Bacteria.Bacteroidetes.Bacteroidia.Bacteroidales.Porphyromonadaceae	ARID4B
18090	ENSG00000054267	rs72758083	0.390572632	0.344745562	0.96851959	0.45215208	-0.097817117	0.180219117	0.003019248	0.080591827	0.11316802	0.189353943	0.076210146	0.106548897	0.171873689	0.087345258	0.999276643	0.988728768	Bacteria.Firmicutes.Clostridia.Clostridiales.Ruminococcaceae.Ruminiclostridium_5	ARID4B
18091	ENSG00000054267	rs72758083	0.266126032	0.318852415	0.440215842	0.629288451	-0.174690026	0.216286597	-0.068212104	0.058376655	0.155739894	0.215313123	0.08783507	0.120357739	0.290569888	0.169956799	0.998820086	0.961415255	Bacteria.Firmicutes.Clostridia.Clostridiales.Family_XIII	ARID4B
18092	ENSG00000054267	rs72758083	0.903922226	0.525501804	0.400308288	0.925094722	0.021925781	0.20865536	0.065510168	0.011317378	0.1809355	0.326877118	0.077377661	0.119908194	0.642144908	0.329808223	0.948905015	0.966332496	Bacteria.Firmicutes.Clostridia.Clostridiales.Ruminococcaceae.Ruminococcaceae_NK4A214_group	ARID4B
18093	ENSG00000054267	rs72758083	0.73117413	0.99035385	0.209684574	0.180022341	-0.040563122	0.002805364	0.081706882	-0.138981101	0.11755872	0.2311501	0.064489658	0.102548585	0.310655564	0.235849289	0.998043854	0.956749585	Bacteria.Firmicutes.Clostridia.Clostridiales.Ruminococcaceaencultured	ARID4B
18094	ENSG00000054267	rs72758083	0.33073909	0.452757209	0.055961246	0.089536768	-0.108210656	0.140186033	-0.088906176	0.142994146	0.110423498	0.185586594	0.045682949	0.082963222	0.162837503	0.121889259	0.711886036	0.694792822	Bacteria.Fusobacteria.Fusobacteriia.Fusobacteriales.Fusobacteriaceae.Fusobacterium	ARID4B
18095	ENSG00000054267	rs72758083	0.708350544	0.63524799	0.087602684	0.765629539	0.052868573	0.153827946	-0.124897184	0.041166571	0.140713736	0.322763671	0.072015299	0.13752073	0.465067659	0.236936712	0.967792983	0.975114706	Bacteria.Firmicutes.Bacilli.Lactobacillales	ARID4B
18096	ENSG00000054267	rs72758083	0.498541388	0.863102499	0.371116071	0.966304881	0.328644081	0.139700235	-0.083366407	0.006382661	0.482873458	0.807000258	0.09256574	0.150512434	0.954184916	0.793826292	0.999826541	0.999832315	Bacteria.Firmicutes.Clostridia.Clostridiales.Lachnospiraceae	ARID4B
18097	ENSG00000054267	rs72758083	0.167451479	0.204319354	0.230571591	0.293690576	-0.210874312	0.26327242	0.086505579	-0.097191261	0.151051411	0.205325285	0.071478356	0.091809287	0.179804402	0.121814513	0.890411299	0.897465058	Bacteria.Firmicutes.Clostridia.Clostridiales.Lachnospiraceae.Blautia	ARID4B
18098	ENSG00000054267	rs72758083	0.972698403	0.377591344	0.759080713	0.524885718	-0.009825247	0.564107684	-0.016809339	-0.074838146	0.285981819	0.634956809	0.054578945	0.117065826	0.952711439	0.540093257	0.999973618	0.989705988	Bacteria.Bacteroidetes.Bacteroidia.Bacteroidales.Bacteroidaceae.Bacteroides	ARID4B
18099	ENSG00000054267	rs72758083	0.557159194	0.330190458	0.380419428	0.651940186	-0.069130292	0.202842478	-0.043712181	-0.048761122	0.11714704	0.206754063	0.049496752	0.107601612	0.207290901	0.106924946	0.913835298	0.992379592	Bacteria.Proteobacteria.Gammaproteobacteria.Pasteurellales.Pasteurellaceae	ARID4B
18100	ENSG00000054267	rs72758083	0.924586772	0.954970972	0.406234533	0.543530911	0.016305369	-0.021067135	0.050934397	-0.076854364	0.171589071	0.371660651	0.060928517	0.125847316	0.543268991	0.463535968	0.999878354	0.982010204	Bacteria.Bacteroidetes.Bacteroidia.Bacteroidales.Porphyromonadaceae.Barnesiella	ARID4B
18101	ENSG00000054267	rs72758083	0.990297735	0.604553836	0.294474311	0.87528921	0.001761037	0.131206356	-0.055767203	0.015984605	0.144262734	0.252126604	0.052765408	0.101448653	0.475031825	0.202069534	0.643466152	0.975608948	Bacteria.Firmicutes.Clostridia.Clostridiales.Lachnospiraceae.Lachnoclostridium	ARID4B
18102	ENSG00000054267	rs72758083	0.766684854	0.655811421	0.4502617	0.777253987	-0.039859157	0.130813077	0.048103285	-0.031180648	0.133774003	0.292146552	0.063330187	0.109761067	0.399846439	0.20460733	0.802919414	0.983121182	Bacteria.Firmicutes.Clostridia.Clostridiales.Lachnospiraceae.Eubacterium_eligens_group	ARID4B
18103	ENSG00000054267	rs72758083	0.48428237	0.645039034	0.033174498	0.168270599	0.098621326	-0.137329407	0.117754904	-0.166552276	0.14019496	0.296723039	0.054108456	0.119536574	0.398007409	0.254045064	0.996596763	0.999791394	Bacteria.Firmicutes.Clostridia.Clostridiales.Ruminococcaceae.Ruminococcaceae_UCG_005	ARID4B
18104	ENSG00000054267	rs72758083	0.312113049	0.796539309	0.501228096	0.800574276	-0.173541235	0.08176912	0.04914534	0.029493004	0.170352342	0.315846766	0.072664286	0.116279003	0.306717279	0.359042606	0.99759175	0.986746924	Bacteria.Firmicutes.Clostridia.Clostridiales.Lachnospiraceae.Lachnospiraceae_UCG_008	ARID4B
18105	ENSG00000054267	rs72758083	0.375710566	0.296693408	0.276821689	0.294058323	-0.100336931	0.204608157	0.058837673	-0.116423821	0.112491826	0.194493871	0.053650039	0.110061366	0.174579078	0.077669189	0.998525812	0.997174658	Bacteria.Proteobacteria.Deltaproteobacteria.Desulfovibrionales.Desulfovibrionaceae	ARID4B
18106	ENSG00000054267	rs72758083	0.353970144	0.603303145	0.5939556	0.953343327	-0.161669186	0.178164373	-0.040099726	0.008777374	0.173169193	0.341177388	0.074846958	0.149440081	0.378691649	0.256757519	0.841783573	0.994954174	Bacteria.Firmicutes.Clostridia.Clostridiales.Lachnospiraceae.Lachnospiraceae_ND3007_group	ARID4B
18107	ENSG00000054267	rs72758083	0.051550759	0.244377153	0.052117217	0.396955314	-0.30842832	0.356016021	-0.110568649	0.090748304	0.155505233	0.303054689	0.055886123	0.106424312	0.115691184	0.141933595	0.737532512	0.965052679	Bacteria.Firmicutes.Erysipelotrichia.Erysipelotrichales.Erysipelotrichaceae.Clostridium_innocuum_group	ARID4B
18108	ENSG00000054267	rs72758083	0.761508512	0.609409442	0.634346461	0.737416809	0.178381511	0.482542721	-0.047299689	-0.051824454	0.585282244	0.939888788	0.098980399	0.153912121	0.997454612	0.8649327	0.997650199	0.999159905	Bacteria.Firmicutes.Clostridia.Clostridiales	ARID4B
18109	ENSG00000054267	rs72758083	0.600154194	0.788555471	0.02251559	0.134563778	0.068733223	0.053124658	0.132082421	-0.126893308	0.130483292	0.197272884	0.056511171	0.083745569	0.312574616	0.261278822	0.701593373	0.890754229	Bacteria.Firmicutes.Clostridia.Clostridiales.Ruminococcaceae.Ruminococcaceae_UCG_003	ARID4B
18110	ENSG00000054267	rs72758083	0.894747171	0.750898201	0.489884139	0.777131599	-0.020464554	0.100927856	-0.049846849	0.045374758	0.154078983	0.316583895	0.071780431	0.159636548	0.476112	0.380226368	0.888660174	0.867878034	Bacteria.Firmicutes.Erysipelotrichia.Erysipelotrichales	ARID4B
18111	ENSG00000054267	rs72758083	0.442110235	0.381749211	0.432749707	0.402308563	-0.08755943	0.16630884	0.043561834	-0.079876214	0.11321885	0.188846746	0.055183629	0.094750035	0.209816218	0.109362403	0.995339941	0.95316496	Bacteria.Proteobacteria.Deltaproteobacteria.Desulfovibrionales.Desulfovibrionaceae.Bilophila	ARID4B
18112	ENSG00000054267	rs72758083	0.572411479	0.502778576	0.100475869	0.251862549	-0.063863346	0.127795176	0.080848768	-0.096044575	0.112558622	0.189641535	0.048521366	0.083074696	0.236101903	0.137809053	0.890867366	0.88697022	Bacteria.Firmicutes.Clostridia.Clostridiales.Ruminococcaceae.Ruminococcaceae_UCG_002	ARID4B
18113	ENSG00000054267	rs72758083	0.418514715	0.97406691	0.336703398	0.889044918	0.552800879	0.032677904	-0.10850157	0.022622653	0.678966485	1.001362756	0.112104973	0.161520023	0.999435429	0.999772384	0.999968393	0.999515331	Bacteria.Firmicutes	ARID4B
18114	ENSG00000054267	rs72758083	0.046723514	0.174842137	0.031346112	0.312652494	-0.282043346	0.301946085	0.121952144	-0.09367113	0.139114346	0.220109378	0.055425443	0.09205326	0.091050681	0.098279546	0.768400816	0.997216401	Bacteria.Firmicutes.Clostridia.Clostridiales.Ruminococcaceae.Subdoligranulum	ARID4B
18115	ENSG00000054267	rs72758083	0.336427462	0.973621067	0.006541241	0.142004906	0.129294641	0.006612703	0.155453703	-0.122347416	0.133511782	0.199209728	0.055324569	0.082310577	0.285954293	0.325704493	0.289012423	0.826502511	Bacteria.Firmicutes.Clostridia.Clostridiales.Christensenellaceae	ARID4B
18116	ENSG00000054267	rs72758083	0.413296616	0.346862062	0.559832851	0.467478128	-0.093156053	0.182486001	0.025366791	-0.059916498	0.1131371	0.192584764	0.043280072	0.081978422	0.196765013	0.082789618	0.774111237	0.903004347	Bacteria.Firmicutes.Clostridia.Clostridiales.Lachnospiraceae.Lachnospiraceae_NK4A136_group	ARID4B
18117	ENSG00000054267	rs72758083	0.934510853	0.68642997	0.762357955	0.349884822	-0.021405799	-0.15618948	-0.021461508	0.091699474	0.259496806	0.385162296	0.070676456	0.097387053	0.867580604	0.47983992	0.998803525	0.997226571	Bacteria.Firmicutes.Clostridia.Clostridiales.Lachnospiraceae.Eubacterium_rectale_group	ARID4B
18118	ENSG00000054267	rs72758083	0.544204523	0.400846801	0.530594655	0.857286795	-0.071465563	0.16207693	0.031030586	0.016135136	0.117219689	0.19165814	0.049217831	0.08936926	0.208487572	0.119835794	0.968802863	0.997181136	Bacteria.Bacteroidetes.Bacteroidia.Bacteroidales.Prevotellaceae	ARID4B
18119	ENSG00000054267	rs72758083	0.034918269	0.440621253	0.031581927	0.596873286	-0.335017588	0.261729355	-0.134345523	0.066714437	0.155501933	0.337322954	0.061146018	0.125517336	0.091514586	0.209176606	0.568453517	0.996502544	Bacteria.Firmicutes.Clostridia.Clostridiales.Family_XI	ARID4B
18120	ENSG00000054267	rs72758083	0.563316999	0.356861029	0.345590316	0.707418171	-0.067655237	0.185726977	-0.047276491	-0.039674951	0.116466339	0.200145283	0.049760474	0.10524484	0.219351031	0.114477512	0.915215198	0.993727148	Bacteria.Proteobacteria.Gammaproteobacteria.Pasteurellales.Pasteurellaceae.Haemophilus	ARID4B
18121	ENSG00000054267	rs72758083	0.105470827	0.032407692	0.146582599	0.020752985	-0.230144541	0.510201636	-0.129315949	0.346466688	0.14018201	0.233373432	0.088013621	0.146173271	0.135205761	0.02471494	0.999739884	0.859864217	Bacteria.Actinobacteria.Coriobacteriia.Coriobacteriales.Coriobacteriaceae	ARID4B
18122	ENSG00000054267	rs72758083	0.113774393	0.147779041	0.08475715	0.186185374	-0.210727496	0.305651174	-0.099276257	0.154154446	0.131454848	0.208655338	0.056714313	0.115379041	0.115213279	0.073589332	0.979221309	0.998719086	Bacteria.Firmicutes.Bacilli.Bacillales.Family_XI.Gemella	ARID4B
18123	ENSG00000054267	rs72758083	0.968176872	0.714777525	0.164145632	0.672882674	0.005321069	0.113986471	-0.101902491	0.059931843	0.13286419	0.310551535	0.072417444	0.141310524	0.513291475	0.237530106	0.976314705	0.989769364	Bacteria.Firmicutes.Bacilli.Lactobacillales.Streptococcaceae.Streptococcus	ARID4B
18124	ENSG00000054267	rs72758083	0.36982892	0.295210611	0.313561023	0.310598724	-0.101844846	0.205614799	0.055467393	-0.113051939	0.11277757	0.194846533	0.054612618	0.110625041	0.173427348	0.082434638	0.997604342	0.996621608	Bacteria.Proteobacteria.Deltaproteobacteria	ARID4B
18125	ENSG00000054267	rs72758083	0.073709145	0.336630659	0.021189946	0.577931204	-0.22394281	0.219537006	-0.127252761	0.052959399	0.123196882	0.226793575	0.053878476	0.094701717	0.081943962	0.07963544	0.224002673	0.969382956	Bacteria.Firmicutes.Clostridia.Clostridiales.Peptostreptococcaceae.Intestinibacter	ARID4B
18126	ENSG00000054267	rs72758083	0.392072169	0.405941502	0.680295411	0.870942903	-0.097948825	0.158481235	-0.026672453	-0.021421885	0.113681773	0.189458774	0.064438682	0.131339123	0.182340491	0.122465315	0.999670759	0.996530704	Bacteria.Firmicutes.Clostridia.Clostridiales.Ruminococcaceae.Flavonifractor	ARID4B
18127	ENSG00000054267	rs72758083	0.567575849	0.559137039	0.309956465	0.496261284	-0.066472955	0.122627391	-0.062636055	0.073924247	0.115694764	0.208851918	0.061209486	0.108039802	0.296653432	0.143186083	0.977260763	0.964347136	Bacteria.Firmicutes.Negativicutes.Selenomonadales.Veillonellaceae.Veillonella	ARID4B
18128	ENSG00000054267	rs72758083	0.405606006	0.068535319	0.679396694	0.095048871	-0.136738973	0.546144597	-0.023646416	0.219034858	0.163349269	0.294858696	0.05695824	0.129299	0.352147805	0.076567467	0.997329664	0.92426646	Bacteria.Firmicutes.Negativicutes.Selenomonadales.Veillonellaceae.Megasphaera	ARID4B
18129	ENSG00000054267	rs72758083	0.56232313	0.601744689	0.961985993	0.883650208	-0.088371081	0.221325252	0.002377216	0.020591929	0.151740339	0.422008291	0.049685139	0.140157786	0.434108475	0.297517718	0.998927089	0.958178878	Bacteria.Proteobacteria.Gammaproteobacteria.Enterobacteriales.Enterobacteriaceae.Citrobacter	ARID4B
18130	ENSG00000054267	rs72758083	0.728455354	0.282123286	0.907045611	0.382432204	-0.133102252	0.772890325	0.008208556	-0.112664704	0.381730192	0.712630794	0.070025746	0.12811764	0.962969586	0.528773252	0.997187614	0.932078821	Bacteria.Bacteroidetes.Bacteroidia.Bacteroidales	ARID4B
18131	ENSG00000054267	rs72758083	0.778416269	0.773141669	0.786733773	0.825544781	-0.052431099	0.100425088	0.019750474	-0.027990156	0.185561089	0.34692525	0.072699187	0.12647484	0.600948924	0.378634902	0.998832683	0.995738724	Bacteria.Firmicutes.Clostridia.Clostridiales.Ruminococcaceae.Eubacterium_coprostanoligenes_group	ARID4B
18132	ENSG00000054267	rs72758083	0.940818864	0.523683357	0.406895636	0.84473996	0.012834236	0.247636259	0.049209861	0.025168525	0.172206059	0.386241212	0.058949033	0.128007234	0.545018666	0.299134908	0.998896274	0.997322728	Bacteria.Proteobacteria.Deltaproteobacteria.Desulfovibrionales.Desulfovibrionaceae.Desulfovibrio	ARID4B
18133	ENSG00000054267	rs72758083	0.105370331	0.540164776	0.10675	0.801194763	-0.228125745	0.175823366	0.08816018	-0.026230871	0.138911448	0.285511649	0.053899699	0.103747609	0.140382308	0.206178335	0.623703301	0.996359602	Bacteria.Proteobacteria.Betaproteobacteria	ARID4B
18134	ENSG00000054267	rs72758083	0.439583131	0.552821763	0.546132117	0.361671532	-0.087881896	0.117477428	0.034182981	-0.091881947	0.113006207	0.196899118	0.056338082	0.100017696	0.181835904	0.15101627	0.987817466	0.997201293	Bacteria.Firmicutes.Clostridia.Clostridiales.Lachnospiraceae.Coprococcus_1	ARID4B
18135	ENSG00000054267	rs72758083	0.552675909	0.943416481	0.095532707	0.337577842	0.093789802	-0.01914648	-0.105901599	0.111859655	0.157139376	0.268717391	0.062608443	0.115785445	0.442421612	0.346305232	0.624106651	0.879601063	Bacteria.Firmicutes.Negativicutes.Selenomonadales.Veillonellaceae	ARID4B
18136	ENSG00000054267	rs72758083	0.478635694	0.364618362	0.972037467	0.683380991	-0.099149492	0.235654156	-0.001682489	0.036269463	0.139135135	0.258110641	0.047813946	0.088529209	0.286243724	0.158373361	0.998411348	0.998439902	Bacteria.Verrucomicrobia.Verrucomicrobiae.Verrucomicrobiales.Verrucomicrobiaceae.Akkermansia	ARID4B
18137	ENSG00000054267	rs72758083	0.584221112	0.902368737	0.127326854	0.585514838	0.089336062	0.038982666	-0.079960379	0.0597521	0.162436431	0.316547577	0.051771674	0.109020895	0.522067162	0.385315445	0.9994853	0.999502343	Bacteria.Firmicutes.Clostridia.Clostridiales.Lachnospiraceae.Ruminococcus_gnavus_group	ARID4B
18138	ENSG00000054267	rs72758083	0.065478837	0.182624659	0.081235595	0.435044388	-0.30189124	0.286632307	-0.08725984	0.048209233	0.161126874	0.212776777	0.049269302	0.061377966	0.11768733	0.106346961	0.86527713	0.998607976	Bacteria.Firmicutes.Clostridia.Clostridiales.Lachnospiraceae.Tyzzerella_4	ARID4B
18139	ENSG00000054267	rs72758083	0.523238931	0.387363928	0.911928858	0.737887307	-0.08786078	0.223590748	0.005341992	0.029764772	0.136890475	0.256925704	0.048109852	0.088562531	0.314667082	0.163721346	0.963437541	0.99789802	Bacteria.Verrucomicrobia	ARID4B
18140	ENSG00000054267	rs72758083	0.143034602	0.182725794	0.148256519	0.276060466	-0.199214022	0.272798491	-0.092546822	0.133824878	0.134375353	0.202554931	0.063253532	0.121830701	0.132192079	0.079718881	0.945687051	0.843195115	Bacteria.Firmicutes.Bacilli.Lactobacillales.Carnobacteriaceae.Granulicatella	ARID4B
18141	ENSG00000054267	rs72758083	0.255721531	0.180549228	0.318693556	0.205078322	-0.146472823	0.28573765	-0.058510988	0.135276247	0.127737534	0.211093051	0.058228374	0.105680713	0.199463158	0.080463313	0.888044562	0.851745899	Bacteria.Proteobacteria.Gammaproteobacteria.Pseudomonadales.Pseudomonadaceae.Pseudomonas	ARID4B
18142	ENSG00000054267	rs72758083	0.08258483	0.448239888	0.05246218	0.674763059	-0.230591438	0.198284452	0.101818531	-0.041020939	0.130787934	0.25988406	0.051541095	0.097315725	0.103707433	0.172734034	0.490893808	0.994680072	Bacteria.Proteobacteria.Betaproteobacteria.Burkholderiales	ARID4B
18143	ENSG00000054267	rs72758083	0.136157194	0.247729661	0.119679555	0.391064868	-0.194903317	0.28305738	-0.080313873	0.075474581	0.129164818	0.242683926	0.050932355	0.087410448	0.130628683	0.086016783	0.858670885	0.979585985	Bacteria.Firmicutes.Erysipelotrichia.Erysipelotrichales.Erysipelotrichaceae.Erysipelatoclostridium	ARID4B
18144	ENSG00000054267	rs72758083	0.250737202	0.521307556	0.415612287	0.801401024	-0.210726556	0.223679728	-0.06325359	0.038737802	0.181833383	0.346882339	0.077204937	0.153377282	0.35756323	0.313909803	0.998891856	0.999590371	Bacteria.Firmicutes.Bacilli.Bacillales.Staphylococcaceae.Staphylococcus	ARID4B
18145	ENSG00000054267	rs72758083	0.488876935	0.499905484	0.98400307	0.962895408	-0.093957808	0.156992112	0.000807008	0.002856314	0.134986519	0.231403999	0.040094184	0.061162855	0.332511506	0.199548421	0.999354761	0.999171204	Bacteria.Proteobacteria.Gammaproteobacteria.Enterobacteriales.Enterobacteriaceae	ARID4B
18146	ENSG00000054267	rs72758083	0.875979028	0.670370215	0.115506517	0.702380219	0.020919454	0.133426252	-0.115948076	0.053990714	0.133513088	0.312049837	0.07268313	0.140674556	0.5142845	0.227952538	0.981698993	0.993308085	Bacteria.Firmicutes.Bacilli.Lactobacillales.Streptococcaceae	ARID4B
18147	ENSG00000054267	rs72758083	0.426545541	0.383286645	0.939706565	0.741772124	-0.095199629	0.168578428	-0.004013044	0.032704385	0.118979008	0.19204702	0.052850624	0.09882978	0.189848874	0.109664031	0.99935717	0.960853802	Bacteria.Firmicutes.Erysipelotrichia.Erysipelotrichales.Erysipelotrichaceae.Erysipelotrichaceae_UCG_003	ARID4B
18148	ENSG00000054267	rs72758083	0.995000558	0.815542989	0.752772893	0.918516253	0.002023592	0.116850223	-0.02387109	0.01124183	0.321712769	0.498870537	0.0754649	0.109461446	0.863919959	0.664339128	0.999330493	0.997562661	Bacteria.Proteobacteria	ARID4B
18149	ENSG00000054267	rs72758083	0.269821132	0.693662865	0.037263133	0.147534808	0.196282228	-0.089816244	0.157246711	-0.170709897	0.17635922	0.227012451	0.073946138	0.116465143	0.320866593	0.371535786	0.585882901	0.790042955	Bacteria.Firmicutes.Clostridia.Clostridiales.Ruminococcaceae.Ruminiclostridium_9	ARID4B
18150	ENSG00000054267	rs72758083	0.208082991	0.297968942	0.079564784	0.389672438	-0.146740298	0.200457467	-0.118028441	0.121224334	0.115407543	0.191056392	0.066266353	0.139981007	0.13071097	0.088644229	0.88760533	0.997132292	Bacteria.Firmicutes.Bacilli.Bacillales	ARID4B
18151	ENSG00000054267	rs72758083	0.374281435	0.368690033	0.623787917	0.685439105	-0.159818872	0.233063271	-0.041735723	0.047171309	0.178640795	0.257464817	0.084684479	0.11593664	0.424176861	0.227206135	0.99792254	0.986607256	Bacteria.Firmicutes.Clostridia.Clostridiales.Family_XIII.Family_XIII_AD3011_group	ARID4B
18152	ENSG00000054267	rs72758083	0.978309243	0.330815069	0.335033261	0.599952235	0.004215938	0.35648376	0.05388984	0.06602578	0.154466587	0.363831217	0.055486076	0.125273923	0.598661839	0.170649225	0.999985325	0.999758873	Bacteria.Firmicutes.Clostridia.Clostridiales.Ruminococcaceae.Ruminococcaceae_UCG_014	ARID4B
18153	ENSG00000054267	rs72758083	0.177447818	0.185403868	0.184629077	0.246870226	-0.169628684	0.272004017	-0.087308657	0.120672865	0.124412301	0.203218949	0.065113322	0.103270994	0.124647134	0.056739351	0.830099246	0.96515345	Bacteria.Actinobacteria.Actinobacteria.Bifidobacteriales.Bifidobacteriaceae.Bifidobacterium	ARID4B
18154	ENSG00000054267	rs72758083	0.729250444	0.282053452	0.90789426	0.382349568	-0.132707092	0.773116681	0.008133552	-0.112692414	0.381761583	0.71273514	0.070028172	0.128126769	0.963292842	0.526875371	0.997675757	0.934608338	Bacteria.Bacteroidetes	ARID4B
18155	ENSG00000054267	rs72758083	0.930337764	0.794261257	0.494108488	0.452558359	0.016829324	-0.10866708	0.055784467	-0.122384125	0.191766748	0.414989506	0.081121218	0.161947792	0.645306311	0.404008464	0.99032513	0.890821271	Bacteria.Firmicutes.Clostridia.Clostridiales.Ruminococcaceae.Ruminococcaceae_UCG_013	ARID4B
18156	ENSG00000054267	rs72758083	0.210959442	0.01613688	0.398854254	0.018888691	-0.211527794	0.738029221	-0.061652161	0.296568546	0.167427846	0.298772498	0.072595238	0.123162093	0.322935022	0.031295037	0.99991226	0.898541285	Bacteria.Actinobacteria.Coriobacteriia.Coriobacteriales.Coriobacteriaceae.Collinsella	ARID4B
18157	ENSG00000054267	rs72758083	0.206303111	0.250575426	0.068988706	0.175898476	-0.145449014	0.216539067	0.089552599	-0.114095778	0.11393912	0.186784489	0.048429867	0.083378996	0.10852289	0.071352501	0.864365717	0.84755343	Bacteria.Bacteroidetes.Bacteroidia.Bacteroidales.Rikenellaceae	ARID4B
18158	ENSG00000054267	rs72758083	0.509896601	0.613360854	0.026792909	0.156252186	-0.072812877	0.100637764	0.10912173	-0.111817467	0.109881066	0.198210932	0.048157605	0.07795422	0.190985318	0.170359508	0.998277807	0.999325446	Bacteria.Bacteroidetes.Bacteroidia.Bacteroidales.Porphyromonadaceae.Parabacteroides	ARID4B
18159	ENSG00000054267	rs72758083	0.632235283	0.209243017	0.907930473	0.217813623	-0.066822659	0.26042701	-0.006473161	-0.113168259	0.138966781	0.205348429	0.055754577	0.090940579	0.418648958	0.114799582	0.673880424	0.90817272	Bacteria.Firmicutes.Clostridia.Clostridiales.Lachnospiraceae.Anaerostipes	ARID4B
18160	ENSG00000054267	rs72758083	0.368840324	0.266849698	0.537780105	0.307888958	-0.107908316	0.220152552	-0.036858232	0.113654943	0.11924389	0.196570805	0.059500787	0.11058896	0.168883269	0.066670134	0.990263512	0.935449612	Bacteria.Proteobacteria.Gammaproteobacteria.Pseudomonadales	ARID4B
18161	ENSG00000054267	rs72758083	0.416302925	0.5072025	0.886594819	0.916642712	-0.101044322	0.147435232	-0.005783849	-0.007996832	0.123514647	0.221078584	0.040397029	0.076108542	0.199595843	0.14334258	0.955858825	0.97585266	Bacteria.Firmicutes.Clostridia.Clostridiales.Lachnospiraceae.Tyzzerella	ARID4B
18162	ENSG00000054267	rs72758083	0.703039921	0.57805928	0.043199017	0.343604572	-0.043195256	0.117126283	-0.154930095	0.151910744	0.112809478	0.209515327	0.0751318	0.159231088	0.255737233	0.150649867	0.573819581	0.9138367	Bacteria.Actinobacteria.Actinobacteria	ARID4B
18163	ENSG00000054267	rs72758083	0.317764132	0.410581483	0.538274472	0.577507996	-0.177494132	0.385729257	-0.038558696	0.083705002	0.176295287	0.465737667	0.062321845	0.149514022	0.396032721	0.25868509	0.997594253	0.968019235	Bacteria.Firmicutes.Erysipelotrichia.Erysipelotrichales.Erysipelotrichaceae.Faecalitalea	ARID4B
18164	ENSG00000054267	rs72758083	0.701511045	0.735360605	0.656597323	0.860322654	-0.054743511	0.127451467	0.025621417	-0.022201033	0.142199304	0.37545799	0.057360828	0.125669058	0.44375086	0.321853642	0.863068813	0.99780419	Bacteria.Firmicutes.Clostridia.Clostridiales.Ruminococcaceae.Ruminococcus_2	ARID4B
18165	ENSG00000054267	rs72758083	0.076781372	0.062510202	0.083111026	0.06469967	-0.283918869	0.441381128	-0.099289075	0.17248641	0.157886374	0.232890359	0.05641395	0.09178646	0.144469517	0.054154651	0.999858829	0.87696773	Bacteria.Proteobacteria.Betaproteobacteria.Neisseriales.Neisseriaceae.Eikenella	ARID4B
18166	ENSG00000054267	rs72758083	0.899011263	0.729726524	0.485473897	0.803317775	-0.019613553	0.109735068	-0.050348103	0.040050218	0.153943536	0.316256747	0.071768556	0.160152601	0.47574202	0.368850223	0.879099353	0.868013611	Bacteria.Firmicutes.Erysipelotrichia.Erysipelotrichales.Erysipelotrichaceae	ARID4B
18167	ENSG00000054267	rs72758083	0.428997036	0.784579115	0.053954998	0.662558902	0.126202434	0.091459237	-0.145867566	0.059930544	0.158569053	0.333197774	0.074317091	0.136706742	0.398100543	0.325885573	0.933709887	0.933837527	Bacteria.Firmicutes.Bacilli	ARID4B
18168	ENSG00000054267	rs72758083	0.376542034	0.338923718	0.077382284	0.450434935	-0.099134639	0.185370628	-0.074374239	0.055190703	0.111338839	0.192415492	0.041445491	0.072689015	0.180437833	0.093947329	0.537135108	0.835691611	Bacteria.Firmicutes.Negativicutes.Selenomonadales.Veillonellaceae.Dialister	ARID4B
18169	ENSG00000054267	rs72758083	0.416734354	0.199698486	0.843007929	0.227899087	-0.091898947	0.255972926	-0.011498431	-0.131701883	0.112440092	0.197572259	0.05782732	0.108193668	0.176270333	0.066063591	0.782896104	0.934656959	Bacteria.Firmicutes.Clostridia.Clostridiales.Lachnospiraceae.Dorea	ARID4B
18170	ENSG00000054267	rs72758083	0.98179522	0.68862043	0.556909642	0.891327753	-0.004351873	0.126655912	-0.030622047	0.010803141	0.189986162	0.314655642	0.051858695	0.078762656	0.672827192	0.326874576	0.996566686	0.997858307	Bacteria.Proteobacteria.Gammaproteobacteria	ARID4B
18171	ENSG00000054277	rs7513451	0.309411841	0.30883988	0.597857603	0.61640767	0.533050418	-0.416643423	0.106482815	-0.077317044	0.52031917	0.406208039	0.200877879	0.153599652	0.364466204	0.203232254	0.981084248	0.998600531	Bacteria.Firmicutes.Clostridia.Clostridiales.Ruminococcaceae.Ruminiclostridium_6	OPN3
18172	ENSG00000054277	rs7513451	0.418267543	0.45363243	0.933123381	0.758141342	0.265312468	-0.185217997	0.016123485	-0.043117432	0.325690761	0.245680192	0.191396091	0.139438216	0.242233336	0.147008057	0.897020329	0.964824305	Bacteria.Actinobacteria	OPN3
18173	ENSG00000054277	rs7513451	0.247386078	0.160988004	0.243658318	0.02840132	0.299463357	-0.256190483	-0.152649441	0.191139825	0.256561414	0.18067939	0.129741135	0.085265869	0.122528706	0.051068239	0.954900767	0.677786096	Bacteria.Bacteroidetes.Bacteroidia.Bacteroidales.Rikenellaceae.Alistipes	OPN3
18174	ENSG00000054277	rs7513451	0.474239357	0.546035312	0.659525942	0.438462367	0.219236973	-0.137045218	-0.053792704	0.068380705	0.304587948	0.225814063	0.12153853	0.087713817	0.242413936	0.185288389	0.755700436	0.975394521	Bacteria.Firmicutes.Negativicutes.Selenomonadales.Acidaminococcaceae.Phascolarctobacterium	OPN3
18175	ENSG00000054277	rs7513451	0.059984613	0.031442792	0.122698868	0.06787658	0.812564759	-0.631456175	0.230503001	-0.183619765	0.424469082	0.287157177	0.147390611	0.098892144	0.100220724	0.036807716	0.491330226	0.756929718	Bacteria.Firmicutes.Clostridia.Clostridiales.Lachnospiraceae.Lachnospiraceae_UCG_010	OPN3
18176	ENSG00000054277	rs7513451	0.368032367	0.231149427	0.331971073	0.633133251	0.250352651	-0.239408644	-0.15320564	0.051236488	0.276182466	0.198068024	0.156740359	0.106835355	0.213428043	0.066170222	0.556043754	0.873502329	Bacteria.Firmicutes.Clostridia.Clostridiales.Peptostreptococcaceae	OPN3
18177	ENSG00000054277	rs7513451	0.529724749	0.496453759	0.298874687	0.291627435	-0.509784331	0.50137486	0.163346991	-0.142839188	0.806858986	0.733084817	0.155980894	0.134348968	0.885771114	0.598446671	0.999973618	0.989705988	Bacteria.Bacteroidetes.Bacteroidia.Bacteroidales.Bacteroidaceae.Bacteroides	OPN3
18178	ENSG00000054277	rs7513451	0.15785509	0.052235585	0.353752531	0.131254541	0.574716825	-0.535959723	0.130523003	-0.138867859	0.402242572	0.271037345	0.139743873	0.090855731	0.237580852	0.063695911	0.981446852	0.925873833	Bacteria.Proteobacteria.Gammaproteobacteria.Enterobacteriales.Enterobacteriaceae.Citrobacter	OPN3
18179	ENSG00000054277	rs7513451	0.411814701	0.111388807	0.962880157	0.387404056	0.322058318	-0.454541819	-0.007182383	-0.092611221	0.389891898	0.281637869	0.153734664	0.106427599	0.347715915	0.083264415	0.898976148	0.965052679	Bacteria.Firmicutes.Erysipelotrichia.Erysipelotrichales.Erysipelotrichaceae.Clostridium_innocuum_group	OPN3
18180	ENSG00000054277	rs7513451	0.578679133	0.920280832	0.722801453	0.370612548	0.198052098	-0.027852315	-0.061210364	0.115887061	0.354855087	0.277221538	0.171814908	0.128538794	0.458427022	0.437009414	0.890246619	0.867078353	Bacteria.Firmicutes.Clostridia.Clostridiales.Ruminococcaceae.Ruminiclostridium_9	OPN3
18181	ENSG00000054277	rs7513451	0.411613978	0.348262869	0.964456261	0.954239683	0.310341595	-0.250038684	0.00708954	-0.006498321	0.375545263	0.264648873	0.158481168	0.112807529	0.250094032	0.144502542	0.96561126	0.998819627	Bacteria.Firmicutes.Clostridia.Clostridiales.Ruminococcaceae.Ruminococcaceae_UCG_003	OPN3
18182	ENSG00000054277	rs7513451	0.119878256	0.061510052	0.162926293	0.081771633	0.47865546	-0.399692386	0.302037633	-0.258812654	0.30371327	0.210065175	0.214014445	0.146396043	0.132436861	0.032314656	0.999672451	0.998587032	Bacteria.Firmicutes.Clostridia.Clostridiales.Ruminococcaceae.Butyricicoccus	OPN3
18183	ENSG00000054277	rs7513451	0.195277696	0.149566687	0.28795658	0.301558052	0.364964239	-0.293165089	0.102998501	-0.072183901	0.278896499	0.201028863	0.096135483	0.069315742	0.114278731	0.04986541	0.692125816	0.985377765	Bacteria.Proteobacteria.Betaproteobacteria.Burkholderiales.Alcaligenaceae.Sutterella	OPN3
18184	ENSG00000054277	rs7513451	0.37785065	0.362000956	0.736906476	0.633769653	0.25870776	-0.195272534	-0.040679502	0.041812899	0.291359479	0.212709921	0.120569465	0.087349661	0.224862005	0.116154341	0.912932744	0.9860779	Bacteria.Firmicutes.Negativicutes.Selenomonadales.Acidaminococcaceae	OPN3
18185	ENSG00000054277	rs7513451	0.138360579	0.040108328	0.438746696	0.108545482	0.446413084	-0.472244125	0.103233149	-0.166389767	0.29753531	0.225457171	0.132502652	0.102258931	0.139779523	0.026890368	0.909281244	0.837408374	Bacteria.Proteobacteria.Gammaproteobacteria.Pseudomonadales.Pseudomonadaceae.Pseudomonas	OPN3
18186	ENSG00000054277	rs7513451	0.295634104	0.232094597	0.862546796	0.892648611	0.322851314	-0.253407679	0.025166644	-0.013148829	0.306213941	0.210079488	0.1447853	0.097051423	0.167874447	0.073230499	0.958613924	0.998755611	Bacteria.Actinobacteria.Actinobacteria.Bifidobacteriales.Bifidobacteriaceae	OPN3
18187	ENSG00000054277	rs7513451	0.299290122	0.249830055	0.630613432	0.775488495	0.291074968	-0.244325227	0.059281102	-0.026248431	0.278190061	0.21041778	0.12269736	0.091652	0.157841737	0.084104928	0.999694213	0.908466096	Bacteria.Firmicutes.Clostridia.Clostridiales.Lachnospiraceaencultured	OPN3
18188	ENSG00000054277	rs7513451	0.392120644	0.385573272	0.595100781	0.564367631	0.756171531	-0.659306856	-0.100173393	0.087945311	0.877721324	0.754734634	0.187558767	0.151804671	0.89770646	0.627217391	0.999135888	0.996172726	Bacteria.Firmicutes.Clostridia.Clostridiales.Ruminococcaceae	OPN3
18189	ENSG00000054277	rs7513451	0.397981244	0.321506906	0.789415928	0.781344916	0.261923129	-0.214558481	-0.029885725	0.020868578	0.307840286	0.214776673	0.111442252	0.074873047	0.194633983	0.101480588	0.955858825	0.969939639	Bacteria.Firmicutes.Clostridia.Clostridiales.Lachnospiraceae.Tyzzerella	OPN3
18190	ENSG00000054277	rs7513451	0.615936544	0.69236245	0.819514424	0.554130559	0.209318821	-0.118184054	0.037926575	-0.072372896	0.41528103	0.297380865	0.165549585	0.12170324	0.433509546	0.250788265	0.99152666	0.975114706	Bacteria.Firmicutes.Bacilli.Lactobacillales	OPN3
18191	ENSG00000054277	rs7513451	0.550324599	0.806482649	0.430442544	0.196900362	0.180229195	-0.056313504	0.119123697	-0.142510504	0.300179761	0.228947184	0.150146893	0.109303926	0.342727869	0.319752412	0.900026727	0.851727293	Bacteria.Firmicutes.Clostridia.Clostridiales.Lachnospiraceae.Blautia	OPN3
18192	ENSG00000054277	rs7513451	0.226893561	0.20074744	0.655876578	0.86449374	0.367503737	-0.265464916	-0.076160019	0.018319858	0.301246135	0.205382959	0.170123641	0.106925084	0.123196794	0.065773565	0.997117901	0.954858178	Bacteria.Firmicutes.Clostridia.Clostridiales.Lachnospiraceae.Eubacterium_hallii_group	OPN3
18193	ENSG00000054277	rs7513451	0.540314067	0.787726838	0.830129526	0.338502562	0.21959721	-0.068319348	-0.033774035	0.102073437	0.356725847	0.252681745	0.156796444	0.10585966	0.377560705	0.288389911	0.621577273	0.914894482	Bacteria.Firmicutes.Clostridia.Clostridiales.Christensenellaceae.Christensenellaceae_R_7_group	OPN3
18194	ENSG00000054277	rs7513451	0.717292191	0.358064409	0.602986707	0.888275296	0.142461523	-0.243234576	-0.071768201	-0.012592433	0.391743884	0.262778508	0.137312919	0.089283319	0.439883678	0.162566516	0.99714486	0.996602117	Bacteria.Firmicutes.Clostridia.Clostridiales.Clostridiaceae_1.Clostridium_sensu_stricto_1	OPN3
18195	ENSG00000054277	rs7513451	0.270948617	0.197597888	0.533371288	0.468329329	0.305066018	-0.255441965	0.092056909	-0.069484321	0.274753204	0.196230278	0.147006848	0.095251978	0.140412516	0.063741879	0.877830076	0.902866002	Bacteria.Fusobacteria.Fusobacteriia.Fusobacteriales	OPN3
18196	ENSG00000054277	rs7513451	0.463297487	0.421182335	0.259063437	0.130784	0.206914582	-0.159985437	-0.157798353	0.139675445	0.28045195	0.197635417	0.138594002	0.091270582	0.200182262	0.118302872	0.99935717	0.949725174	Bacteria.Firmicutes.Erysipelotrichia.Erysipelotrichales.Erysipelotrichaceae.Erysipelotrichaceae_UCG_003	OPN3
18197	ENSG00000054277	rs7513451	0.538050389	0.788522963	0.831349365	0.335467249	0.219883687	-0.067828224	-0.033383885	0.102346895	0.355198239	0.251833364	0.15612386	0.105473798	0.374971694	0.283443751	0.62161626	0.916879274	Bacteria.Firmicutes.Clostridia.Clostridiales.Christensenellaceae	OPN3
18198	ENSG00000054277	rs7513451	0.415501297	0.234689245	0.505225945	0.979681248	0.226788458	-0.232425002	-0.101030524	0.002622706	0.276743193	0.193768854	0.150789977	0.102582746	0.199723359	0.060159636	0.540501245	0.999395729	Bacteria.Firmicutes.Clostridia.Clostridiales.Lachnospiraceae.Lachnospira	OPN3
18199	ENSG00000054277	rs7513451	0.738457722	0.808312369	0.49819699	0.571800533	-0.32360016	0.206180596	0.124004645	-0.086004927	0.96502646	0.846410449	0.182052248	0.151341577	0.963292842	0.699855361	0.997675757	0.942693919	Bacteria.Bacteroidetes	OPN3
18200	ENSG00000054277	rs7513451	0.78971222	0.543643484	0.186040837	0.052162969	-0.103710668	0.169278227	-0.2167218	0.225530649	0.387289805	0.277267007	0.16215447	0.114015673	0.426386265	0.245925141	0.618922063	0.817257939	Bacteria.Bacteroidetes.Bacteroidia.Bacteroidales.Porphyromonadaceae.Odoribacter	OPN3
18201	ENSG00000054277	rs7513451	0.532153661	0.323530998	0.981701826	0.689981762	0.340985849	-0.433635422	0.00290318	0.038089824	0.542903919	0.435909796	0.126094752	0.095066847	0.565778392	0.302969652	0.994155572	0.924558279	Bacteria.Firmicutes.Clostridia.Clostridiales.Ruminococcaceae.Faecalibacterium	OPN3
18202	ENSG00000054277	rs7513451	0.253569895	0.18189143	0.507404974	0.420772994	0.316134932	-0.265444732	0.095098686	-0.075463198	0.274439795	0.196713796	0.14266837	0.093139708	0.136896093	0.059001811	0.889639104	0.885964088	Bacteria.Fusobacteria.Fusobacteriia.Fusobacteriales.Fusobacteriaceae.Fusobacterium	OPN3
18203	ENSG00000054277	rs7513451	0.99116321	0.379819798	0.867655072	0.29553076	0.012575984	0.920324198	0.032739194	-0.181593793	1.131118521	1.040795006	0.195694023	0.172198624	0.999178724	0.838952798	0.997650199	0.999159905	Bacteria.Firmicutes.Clostridia.Clostridiales	OPN3
18204	ENSG00000054277	rs7513451	0.070336024	0.046244714	0.137609158	0.105020167	0.740345743	-0.550211341	0.32560384	-0.251058281	0.402363874	0.270773528	0.216595016	0.152718718	0.108378691	0.03185815	0.999739884	0.859864217	Bacteria.Actinobacteria.Coriobacteriia.Coriobacteriales.Coriobacteriaceae	OPN3
18205	ENSG00000054277	rs7513451	0.419703282	0.351076602	0.893663612	0.249351183	0.228993899	-0.183556488	-0.016783204	0.100931034	0.281980389	0.195427525	0.12506648	0.086835053	0.187396378	0.094527679	0.997604342	0.996621608	Bacteria.Proteobacteria.Deltaproteobacteria	OPN3
18206	ENSG00000054277	rs7513451	0.20546348	0.268048777	0.031024311	0.048790174	-0.647581475	0.435210267	-0.405211492	0.280362226	0.506340163	0.389576997	0.18379895	0.139614587	0.317966407	0.200293841	0.958034317	0.997513341	Bacteria.Firmicutes.Clostridia.Clostridiales.Lachnospiraceae.Eubacterium_xylanophilum_group	OPN3
18207	ENSG00000054277	rs7513451	0.427081023	0.348346228	0.550679906	0.296248904	0.239196865	-0.195375997	-0.075073841	0.093760361	0.299292611	0.206828158	0.125150648	0.089042881	0.194237544	0.101404099	0.918459467	0.902607437	Bacteria.Firmicutes.Clostridia.Clostridiales.Ruminococcaceae.Ruminococcaceae_UCG_002	OPN3
18208	ENSG00000054277	rs7513451	0.34512062	0.383605479	0.817797156	0.509223656	0.263488368	-0.177570695	0.034468393	-0.069790837	0.277060696	0.202427586	0.149010998	0.105152702	0.214688047	0.106123935	0.982862011	0.964347136	Bacteria.Firmicutes.Negativicutes.Selenomonadales.Veillonellaceae.Veillonella	OPN3
18209	ENSG00000054277	rs7513451	0.720334192	0.341863096	0.55042132	0.86737701	0.133201617	-0.239646984	-0.076961453	-0.014189929	0.370446828	0.250284178	0.12821392	0.084638817	0.423085599	0.136846302	0.982255696	0.99999132	Bacteria.Firmicutes.Clostridia.Clostridiales.Clostridiaceae_1	OPN3
18210	ENSG00000054277	rs7513451	0.89782705	0.762320386	0.737337504	0.383969146	0.073300754	0.135269836	-0.071413583	0.141542349	0.568620354	0.445394309	0.212022827	0.161480044	0.719609362	0.524849669	0.863071362	0.919745892	Bacteria.Firmicutes.Clostridia.Clostridiales.Ruminococcaceae.Anaerotruncus	OPN3
18211	ENSG00000054277	rs7513451	0.204965088	0.265053176	0.405350677	0.588369095	0.609908957	-0.394359877	0.155876743	-0.073003999	0.476353405	0.350784434	0.186109612	0.134222475	0.345179228	0.215460872	0.948905015	0.966332496	Bacteria.Firmicutes.Clostridia.Clostridiales.Ruminococcaceae.Ruminococcaceae_NK4A214_group	OPN3
18212	ENSG00000054277	rs7513451	0.572643603	0.531413984	0.874562986	0.802385825	0.247104509	-0.186730446	-0.037759757	0.041114055	0.435783667	0.296767596	0.238248665	0.16361467	0.430853008	0.240563575	0.998820086	0.961415255	Bacteria.Firmicutes.Clostridia.Clostridiales.Family_XIII	OPN3
18213	ENSG00000054277	rs7513451	0.159357906	0.074813615	0.303665595	0.094822195	0.448165276	-0.388017444	-0.12645688	0.137999052	0.31482118	0.214294854	0.121967107	0.081405479	0.135395119	0.042652017	0.665739225	0.852998594	Bacteria.Proteobacteria.Betaproteobacteria.Burkholderiales.Alcaligenaceae	OPN3
18214	ENSG00000054277	rs7513451	0.412306025	0.431432261	0.145923482	0.044926229	0.222844217	-0.151404917	-0.23912141	0.217094841	0.270065965	0.191247327	0.162478203	0.106168329	0.215420116	0.121663292	0.998043854	0.932689129	Bacteria.Firmicutes.Clostridia.Clostridiales.Ruminococcaceaencultured	OPN3
18215	ENSG00000054277	rs7513451	0.207249162	0.160782969	0.492490341	0.47402808	0.381990587	-0.302893233	0.088015271	-0.065006054	0.299868555	0.213510498	0.127510983	0.090270183	0.166340771	0.07824011	0.979221309	0.998719086	Bacteria.Firmicutes.Bacilli.Bacillales.Family_XI.Gemella	OPN3
18216	ENSG00000054277	rs7513451	0.976595655	0.213485165	0.81213736	0.134209234	0.025069046	0.938613574	0.040203711	-0.215027021	0.85123082	0.74709464	0.168471807	0.141779668	0.958782493	0.638532887	0.999826541	0.999832315	Bacteria.Firmicutes.Clostridia.Clostridiales.Lachnospiraceae	OPN3
18217	ENSG00000054277	rs7513451	0.241589129	0.195875124	0.576211041	0.940974747	0.332914591	-0.260128341	0.079124365	-0.007168014	0.281700363	0.19905292	0.140850664	0.096432817	0.1232678	0.064869972	0.987817466	0.997201293	Bacteria.Firmicutes.Clostridia.Clostridiales.Lachnospiraceae.Coprococcus_1	OPN3
18218	ENSG00000054277	rs7513451	0.092146038	0.069060322	0.189276207	0.18585496	0.687348435	-0.498214208	0.290849093	-0.209307161	0.40209742	0.269504519	0.219240558	0.156539691	0.123697097	0.039612447	0.999005033	0.886474056	Bacteria.Actinobacteria.Coriobacteriia.Coriobacteriales	OPN3
18219	ENSG00000054277	rs7513451	0.408373182	0.430283673	0.860002187	0.250289411	0.223568936	-0.153219939	-0.01967405	0.093920523	0.26866537	0.193055908	0.111107419	0.08096553	0.199194688	0.120718777	0.995339941	0.95316496	Bacteria.Proteobacteria.Deltaproteobacteria.Desulfovibrionales.Desulfovibrionaceae.Bilophila	OPN3
18220	ENSG00000054277	rs7513451	0.687169439	0.255389853	0.590479064	0.200814909	-0.60988647	1.515515299	0.13519376	-0.275175841	1.507735426	1.32073506	0.249978407	0.212928342	0.999435429	0.959065662	0.999968393	0.999515331	Bacteria.Firmicutes	OPN3
18221	ENSG00000054277	rs7513451	0.447405426	0.226523382	0.38684816	0.828116545	0.219849322	-0.25306899	-0.119632265	0.020392612	0.287616888	0.207275809	0.137318009	0.093546574	0.264334108	0.058786744	0.516474233	0.994312685	Bacteria.Firmicutes.Clostridia.Clostridiales.Peptostreptococcaceae.Intestinibacter	OPN3
18222	ENSG00000054277	rs7513451	0.33861211	0.381206236	0.834760866	0.428149332	0.27657568	-0.180049362	0.031176184	-0.084480164	0.286900258	0.204214953	0.148855931	0.105950797	0.179622688	0.125594472	0.92078388	0.925546474	Bacteria.Firmicutes.Clostridia.Clostridiales.Lachnospiraceae.Fusicatenibacter	OPN3
18223	ENSG00000054277	rs7513451	0.158277235	0.059329222	0.404933883	0.107690085	0.390548563	-0.389835706	0.108276283	-0.157255661	0.273625675	0.20310606	0.129161587	0.096406474	0.100698742	0.021271729	0.990263512	0.931854663	Bacteria.Proteobacteria.Gammaproteobacteria.Pseudomonadales	OPN3
18224	ENSG00000054277	rs7513451	0.113384027	0.059446452	0.248691453	0.149538791	0.760819795	-0.712145689	-0.225958081	0.212457933	0.474087472	0.371206705	0.194127296	0.14567629	0.350606758	0.131560961	0.852266067	0.850035477	Bacteria.Firmicutes.Negativicutes.Selenomonadales	OPN3
18225	ENSG00000054277	rs7513451	0.390022619	0.212049536	0.931721555	0.379136031	0.232387614	-0.237521042	0.009380398	0.069720695	0.268543682	0.188456641	0.109059625	0.078733442	0.199079346	0.060655433	0.999296249	0.97562022	Bacteria.Bacteroidetes.Bacteroidia.Bacteroidales.Porphyromonadaceae	OPN3
18226	ENSG00000054277	rs7513451	0.433856606	0.376157678	0.892804615	0.239861071	0.221617307	-0.173983759	-0.016833389	0.101457203	0.281421945	0.195244185	0.124429082	0.085531257	0.192034937	0.093954182	0.998525812	0.997174658	Bacteria.Proteobacteria.Deltaproteobacteria.Desulfovibrionales.Desulfovibrionaceae	OPN3
18227	ENSG00000054277	rs7513451	0.394420019	0.410210883	0.034566306	0.011092155	0.225184652	-0.155597922	-0.230872284	0.191796255	0.262662244	0.187722745	0.106946765	0.073356695	0.192289929	0.120181824	0.844253506	0.755259861	Bacteria.Proteobacteria.Betaproteobacteria.Burkholderiales.Alcaligenaceae.Parasutterella	OPN3
18228	ENSG00000054277	rs7513451	0.324914724	0.279763524	0.899152652	0.88196757	0.285855322	-0.228397189	0.014628422	-0.012270252	0.288183791	0.209550107	0.114977928	0.082317374	0.154922427	0.093850364	0.941358373	0.995634428	Bacteria.Proteobacteria.Gammaproteobacteria.Pasteurellales.Pasteurellaceae.Haemophilus	OPN3
18229	ENSG00000054277	rs7513451	0.239152005	0.15511976	0.567613586	0.403240794	0.507450928	-0.459266191	0.104403037	-0.110908374	0.427143343	0.319290776	0.181729016	0.131823109	0.307584654	0.107493013	0.838088581	0.957150765	Bacteria.Firmicutes.Clostridia.Clostridiales.Lachnospiraceae.Lachnospiraceae_ND3007_group	OPN3
18230	ENSG00000054277	rs7513451	0.05818705	0.057049069	0.101178152	0.117562118	0.682955459	-0.49767174	-0.265471185	0.174668103	0.354173823	0.256881615	0.159658123	0.110121871	0.137223401	0.053827844	0.624106651	0.824532269	Bacteria.Firmicutes.Negativicutes.Selenomonadales.Veillonellaceae	OPN3
18231	ENSG00000054277	rs7513451	0.400198048	0.251220873	0.047711403	0.012906721	-0.362553285	0.342820721	-0.338853844	0.305070407	0.428130883	0.296120981	0.167907105	0.119315222	0.452502545	0.190987742	0.961639693	0.756371954	Bacteria.Firmicutes.Clostridia.Clostridiales.Ruminococcaceae.Eubacterium_coprostanoligenes_group	OPN3
18232	ENSG00000054277	rs7513451	0.546817699	0.564763474	0.868372596	0.672802407	0.238736156	-0.162553623	0.028429347	-0.052682048	0.394143722	0.28087414	0.170867631	0.124184174	0.378718325	0.199055971	0.980868542	0.989769364	Bacteria.Firmicutes.Bacilli.Lactobacillales.Streptococcaceae.Streptococcus	OPN3
18233	ENSG00000054277	rs7513451	0.316265354	0.142900958	0.916250612	0.454750477	0.310919343	-0.323692639	0.016348793	-0.081808658	0.307856954	0.218265412	0.154865755	0.108784453	0.219605917	0.063278586	0.996006416	0.884813348	Bacteria.Firmicutes.Bacilli.Lactobacillales.Carnobacteriaceae	OPN3
18234	ENSG00000054277	rs7513451	0.630505419	0.594576187	0.064850119	0.030223231	-0.180226471	0.135296352	-0.292050952	0.230593174	0.372906584	0.252959655	0.155500894	0.104074368	0.437050386	0.29178772	0.507955187	0.824114332	Bacteria.Firmicutes.Clostridia.Clostridiales.Ruminococcaceae.Ruminococcus_1	OPN3
18235	ENSG00000054277	rs7513451	0.314694958	0.142743763	0.882897013	0.441732954	0.312838491	-0.324157977	0.022633892	-0.08398982	0.308745813	0.218491781	0.153058119	0.108513029	0.21355821	0.065995423	0.979230968	0.854627345	Bacteria.Firmicutes.Bacilli.Lactobacillales.Carnobacteriaceae.Granulicatella	OPN3
18236	ENSG00000054277	rs7513451	0.511394521	0.180088134	0.893890298	0.570528278	0.246332239	-0.343612666	0.022518493	0.063213704	0.373061048	0.253576858	0.168165863	0.110868236	0.388195427	0.137528083	0.99759175	0.986746924	Bacteria.Firmicutes.Clostridia.Clostridiales.Lachnospiraceae.Lachnospiraceae_UCG_008	OPN3
18237	ENSG00000054277	rs7513451	0.307696035	0.077852728	0.750556648	0.164786092	0.313701328	-0.380632232	-0.037087509	0.113844134	0.305116156	0.212454307	0.116168787	0.081028543	0.276415883	0.055582683	0.952164246	0.997216401	Bacteria.Firmicutes.Clostridia.Clostridiales.Ruminococcaceae.Subdoligranulum	OPN3
18238	ENSG00000054277	rs7513451	0.258358614	0.200845294	0.533317561	0.619058049	0.313355224	-0.251770167	0.073265034	-0.042075459	0.274808246	0.194830575	0.116982463	0.084221735	0.145442681	0.053453248	0.766742953	0.92250092	Bacteria.Firmicutes.Clostridia.Clostridiales.Lachnospiraceae.Lachnospiraceae_NK4A136_group	OPN3
18239	ENSG00000054277	rs7513451	0.263790277	0.238092443	0.620391211	0.899358378	0.327937248	-0.248431115	-0.073594687	0.013108869	0.29092369	0.208638773	0.147876389	0.103246168	0.131726403	0.076020628	0.750034997	0.985398796	Bacteria.Firmicutes.Clostridia.Clostridiales.Lachnospiraceae.Dorea	OPN3
18240	ENSG00000054277	rs7513451	0.416044031	0.469101527	0.801823117	0.939073032	0.384479379	-0.25417235	0.056116835	-0.012224404	0.469717949	0.349038052	0.222670868	0.159314516	0.443588927	0.263209521	0.99792254	0.986607256	Bacteria.Firmicutes.Clostridia.Clostridiales.Family_XIII.Family_XIII_AD3011_group	OPN3
18241	ENSG00000054277	rs7513451	0.274727428	0.059322156	0.608245139	0.182535222	0.366737513	-0.446219143	0.074874498	-0.133128646	0.332934034	0.23247543	0.145365091	0.09880538	0.285627507	0.057191159	0.805743563	0.996502544	Bacteria.Firmicutes.Clostridia.Clostridiales.Family_XI	OPN3
18242	ENSG00000054277	rs7513451	0.332531364	0.321457435	0.711852353	0.689268406	0.270693662	-0.199591148	0.04132213	0.032592172	0.277262495	0.199773538	0.111383795	0.081148249	0.145286311	0.100005501	0.998277807	0.999325446	Bacteria.Bacteroidetes.Bacteroidia.Bacteroidales.Porphyromonadaceae.Parabacteroides	OPN3
18243	ENSG00000054277	rs7513451	0.633559846	0.835101765	0.363178957	0.027494254	0.178519783	-0.04867939	-0.122555624	0.187682499	0.372707711	0.232915625	0.133829737	0.083221847	0.338541287	0.290245899	0.973414458	0.998439902	Bacteria.Verrucomicrobia.Verrucomicrobiae.Verrucomicrobiales.Verrucomicrobiaceae.Akkermansia	OPN3
18244	ENSG00000054277	rs7513451	0.053564468	0.030006787	0.111467708	0.071363123	0.823079054	-0.648284038	0.25290598	-0.193038362	0.418642116	0.292193953	0.15673788	0.105305351	0.142475616	0.051462845	0.999878354	0.935158928	Bacteria.Bacteroidetes.Bacteroidia.Bacteroidales.Porphyromonadaceae.Barnesiella	OPN3
18245	ENSG00000054277	rs7513451	0.287551836	0.272417642	0.695224397	0.712735929	0.396576382	-0.311442702	0.052329517	-0.037120937	0.36983824	0.281365298	0.13297853	0.100381948	0.337023356	0.202781712	0.998896274	0.992287046	Bacteria.Proteobacteria.Deltaproteobacteria.Desulfovibrionales.Desulfovibrionaceae.Desulfovibrio	OPN3
18246	ENSG00000054277	rs7513451	0.299760654	0.1448057	0.626094441	0.31071058	0.451020714	-0.425491524	-0.077447969	0.108677286	0.431478955	0.288297893	0.158199596	0.106369083	0.262496943	0.080631805	0.79946769	0.95584061	Bacteria.Proteobacteria.Betaproteobacteria	OPN3
18247	ENSG00000054277	rs7513451	0.928208681	0.654417659	0.42575156	0.115039306	0.034400724	0.129015801	0.139425681	-0.204396834	0.380333425	0.286888412	0.173951764	0.127960332	0.484158044	0.349914103	0.888660174	0.759359639	Bacteria.Firmicutes.Erysipelotrichia.Erysipelotrichales	OPN3
18248	ENSG00000054277	rs7513451	0.29707466	0.283390535	0.543442138	0.476283123	0.291448055	-0.217020175	-0.10981976	0.088262483	0.277261648	0.200632107	0.179787706	0.123195108	0.152183603	0.0913465	0.999670759	0.996530704	Bacteria.Firmicutes.Clostridia.Clostridiales.Ruminococcaceae.Flavonifractor	OPN3
18249	ENSG00000054277	rs7513451	0.070923563	0.010261118	0.187818537	0.028421022	0.655542045	-0.733324201	0.187611414	-0.233814344	0.357038218	0.27736129	0.140948623	0.104316076	0.194632652	0.027602041	0.997947728	0.9977362	Bacteria.Actinobacteria.Actinobacteria.Micrococcales	OPN3
18250	ENSG00000054277	rs7513451	0.237168085	0.165137693	0.239673574	0.159587899	0.325757124	-0.270789345	0.171052429	-0.146973583	0.273034822	0.192897139	0.144143846	0.103301848	0.140914776	0.055286909	0.88760533	0.997132292	Bacteria.Firmicutes.Bacilli.Bacillales	OPN3
18251	ENSG00000054277	rs7513451	0.503035239	0.548379404	0.562933212	0.41112859	0.209287425	-0.13677157	-0.08589788	0.087857564	0.310759235	0.226689128	0.147724771	0.106205844	0.310062641	0.177651243	0.827810915	0.981481548	Bacteria.Firmicutes.Clostridia.Clostridiales.Lachnospiraceae.Eubacterium_eligens_group	OPN3
18252	ENSG00000054277	rs7513451	0.189857006	0.056624183	0.628365603	0.216208193	0.498405964	-0.62057264	0.068076089	-0.135764854	0.376195672	0.319754625	0.13997786	0.108714093	0.319723204	0.079699961	0.997594253	0.968019235	Bacteria.Firmicutes.Erysipelotrichia.Erysipelotrichales.Erysipelotrichaceae.Faecalitalea	OPN3
18253	ENSG00000054277	rs7513451	0.095462693	0.186440065	0.15669217	0.49357391	0.610764904	-0.360441356	-0.180328963	0.065232947	0.361002932	0.269935559	0.1258531	0.094743362	0.12772871	0.086230932	0.574599067	0.940799143	Bacteria.Firmicutes.Clostridia.Clostridiales.Lachnospiraceae.Lachnoclostridium	OPN3
18254	ENSG00000054277	rs7513451	0.979141575	0.844232673	0.412459853	0.271702523	-0.011370145	0.065210727	-0.136806485	0.137623101	0.433215155	0.33056767	0.165851288	0.124145175	0.527038909	0.352801126	0.828683058	0.97362172	Bacteria.Firmicutes.Clostridia.Clostridiales.Ruminococcaceae.Ruminococcus_2	OPN3
18255	ENSG00000054277	rs7513451	0.432700991	0.628025543	0.816163363	0.773094211	0.363974338	-0.162720902	0.044056473	0.03946111	0.461029451	0.334254711	0.188737631	0.136291736	0.452476322	0.331298897	0.99991226	0.996838275	Bacteria.Actinobacteria.Coriobacteriia.Coriobacteriales.Coriobacteriaceae.Collinsella	OPN3
18256	ENSG00000054277	rs7513451	0.289732181	0.138667305	0.59334388	0.25691167	0.432451607	-0.397237382	-0.08176641	0.113675313	0.405138483	0.264969027	0.152365483	0.09938605	0.229500606	0.072911069	0.740728153	0.986443695	Bacteria.Proteobacteria.Betaproteobacteria.Burkholderiales	OPN3
18257	ENSG00000054277	rs7513451	0.561196403	0.597518298	0.863037314	0.631719305	0.233160623	-0.151073889	0.029202672	-0.059495559	0.399201422	0.284733707	0.168612697	0.123541527	0.403403687	0.209924819	0.994136952	0.984629162	Bacteria.Firmicutes.Bacilli.Lactobacillales.Streptococcaceae	OPN3
18258	ENSG00000054277	rs7513451	0.927379338	0.653637428	0.425176958	0.113827208	0.034735702	0.129092359	0.139471758	-0.204999768	0.379638924	0.286365904	0.173792309	0.127900864	0.482361671	0.344907275	0.874101642	0.759018229	Bacteria.Firmicutes.Erysipelotrichia.Erysipelotrichales.Erysipelotrichaceae	OPN3
18259	ENSG00000054277	rs7513451	0.632437996	0.414376522	0.331302758	0.161864593	-0.340532452	0.423542526	0.142382751	-0.157673799	0.708605946	0.515585421	0.145465098	0.111436449	0.820080575	0.533847576	0.999330493	0.996754281	Bacteria.Proteobacteria	OPN3
18260	ENSG00000054277	rs7513451	0.481605211	0.598352759	0.669052986	0.199633681	0.210669989	-0.111659304	0.050442171	-0.101657294	0.297644252	0.210928991	0.117471595	0.078452552	0.263509882	0.200813319	0.770576524	0.802301482	Bacteria.Firmicutes.Clostridia.Clostridiales.Lachnospiraceae.Roseburia	OPN3
18261	ENSG00000054277	rs7513451	0.36129664	0.307993936	0.755667101	0.779544873	0.407779065	-0.305882023	0.046526739	-0.028229513	0.443537449	0.297695591	0.14888945	0.100433719	0.320395269	0.160624603	0.999858829	0.957708045	Bacteria.Proteobacteria.Betaproteobacteria.Neisseriales.Neisseriaceae.Eikenella	OPN3
18262	ENSG00000054277	rs7513451	0.306030952	0.240442094	0.902358468	0.932054391	0.31626329	-0.249316156	0.017755366	-0.008301808	0.306542391	0.210443183	0.14416212	0.096993559	0.177321038	0.069187201	0.911908089	0.993111591	Bacteria.Actinobacteria.Actinobacteria.Bifidobacteriales.Bifidobacteriaceae.Bifidobacterium	OPN3
18263	ENSG00000054277	rs7513451	0.202118102	0.024255035	0.622550509	0.070358825	0.407751859	-0.538531124	0.046101599	-0.126449817	0.316439474	0.233441161	0.093209967	0.068728801	0.226296522	0.026847369	0.87573273	0.998607976	Bacteria.Firmicutes.Clostridia.Clostridiales.Lachnospiraceae.Tyzzerella_4	OPN3
18264	ENSG00000054277	rs7513451	0.312281651	0.251830236	0.947078236	0.89622372	0.31529236	-0.266031976	-0.008876135	-0.012112511	0.309607443	0.230091123	0.133208866	0.092501169	0.146282074	0.082678143	0.968802863	0.997181136	Bacteria.Bacteroidetes.Bacteroidia.Bacteroidales.Prevotellaceae	OPN3
18265	ENSG00000054277	rs7513451	0.130989789	0.049606962	0.241890277	0.070002642	0.462119832	-0.417331074	0.169426117	-0.170117601	0.302135365	0.208594719	0.143455012	0.092343019	0.127845594	0.026248329	0.859659891	0.979585985	Bacteria.Firmicutes.Erysipelotrichia.Erysipelotrichales.Erysipelotrichaceae.Erysipelatoclostridium	OPN3
18266	ENSG00000054277	rs7513451	0.908437335	0.656445808	0.285826051	0.107894445	-0.047674408	0.134439803	0.107007693	-0.122470942	0.412912314	0.300839665	0.099433109	0.075125974	0.656626769	0.318916584	0.996566686	0.997858307	Bacteria.Proteobacteria.Gammaproteobacteria	OPN3
18267	ENSG00000054277	rs7513451	0.544236727	0.866119567	0.975155793	0.452293764	0.244225063	0.065245073	0.00351284	-0.074991017	0.400616486	0.385477653	0.112365023	0.099175382	0.770499098	0.53298745	0.998803525	0.997226571	Bacteria.Firmicutes.Clostridia.Clostridiales.Lachnospiraceae.Eubacterium_rectale_group	OPN3
18268	ENSG00000054277	rs7513451	0.881064197	0.897400821	0.389750516	0.138163041	0.055092588	0.032762138	0.149011633	-0.164456017	0.366770787	0.253085926	0.172096254	0.109554454	0.499399696	0.324962964	0.496249007	0.898234814	Bacteria.Firmicutes.Clostridia.Clostridiales.Lachnospiraceae.Anaerostipes	OPN3
18269	ENSG00000054277	rs7513451	0.638116526	0.478015372	0.72529386	0.841992532	0.191606676	-0.20133789	-0.056611488	0.021973798	0.405473176	0.28213511	0.160410981	0.109789729	0.427019579	0.267486024	0.997329664	0.92426646	Bacteria.Firmicutes.Negativicutes.Selenomonadales.Veillonellaceae.Megasphaera	OPN3
18270	ENSG00000054277	rs7513451	0.840886821	0.915058359	0.35744244	0.347361871	-0.102508311	0.038063451	-0.234950838	0.157420414	0.508563796	0.355480126	0.253498832	0.166305526	0.623228125	0.436862243	0.99032513	0.879377214	Bacteria.Firmicutes.Clostridia.Clostridiales.Ruminococcaceae.Ruminococcaceae_UCG_013	OPN3
18271	ENSG00000054277	rs7513451	0.675356456	0.763019332	0.802207182	0.567829989	0.190953292	-0.098926379	0.042803486	-0.07188639	0.453886172	0.326719725	0.170180636	0.125199077	0.49077239	0.320724284	0.970737021	0.933837527	Bacteria.Firmicutes.Bacilli	OPN3
18272	ENSG00000054277	rs7513451	0.131753398	0.009105781	0.365468208	0.030027936	0.620454867	-0.792661768	0.156317465	-0.266560633	0.406473432	0.294826179	0.171519261	0.120159974	0.27446286	0.028786401	0.998891856	0.999590371	Bacteria.Firmicutes.Bacilli.Bacillales.Staphylococcaceae.Staphylococcus	OPN3
18273	ENSG00000054277	rs7513451	0.326857716	0.274305095	0.771672314	0.528994444	0.271825737	-0.215275737	-0.052980228	0.07499328	0.275151011	0.195259519	0.181811897	0.118484331	0.15414959	0.07249609	0.999276643	0.988728768	Bacteria.Firmicutes.Clostridia.Clostridiales.Ruminococcaceae.Ruminiclostridium_5	OPN3
18274	ENSG00000054277	rs7513451	0.327361728	0.311180347	0.676394634	0.804421149	0.472910733	-0.315682653	0.072074335	-0.028192982	0.479198635	0.30928037	0.171900627	0.113387555	0.36372325	0.164073308	0.999985325	0.999758873	Bacteria.Firmicutes.Clostridia.Clostridiales.Ruminococcaceae.Ruminococcaceae_UCG_014	OPN3
18275	ENSG00000054277	rs7513451	0.388606425	0.383645851	0.852003432	0.5540012	0.258243442	-0.186243166	0.033574514	-0.071783586	0.297527253	0.212332186	0.179248634	0.120672743	0.173752865	0.108508648	0.823334443	0.9138367	Bacteria.Actinobacteria.Actinobacteria	OPN3
18276	ENSG00000054277	rs7513451	0.860175575	0.794086386	0.523787154	0.244987601	0.069960508	0.082134054	0.086600671	-0.118709879	0.395590814	0.313389694	0.135105975	0.101182673	0.610498408	0.355113058	0.9994853	0.999502343	Bacteria.Firmicutes.Clostridia.Clostridiales.Lachnospiraceae.Ruminococcus_gnavus_group	OPN3
18277	ENSG00000054277	rs7513451	0.738878631	0.809405403	0.4984508	0.572641599	-0.323010618	0.204915924	0.123919739	-0.08579551	0.964881425	0.84614073	0.182035497	0.15130475	0.963157997	0.70273828	0.997187614	0.939136997	Bacteria.Bacteroidetes.Bacteroidia.Bacteroidales	OPN3
18278	ENSG00000054277	rs7513451	0.563931743	0.872290263	0.576263922	0.126334184	0.206206239	-0.038865404	-0.07436056	0.142187185	0.355538924	0.240823192	0.132388927	0.091816792	0.431582246	0.312590394	0.996596763	0.999791394	Bacteria.Firmicutes.Clostridia.Clostridiales.Ruminococcaceae.Ruminococcaceae_UCG_005	OPN3
18279	ENSG00000054277	rs7513451	0.471238064	0.369182756	0.130750033	0.111581354	0.200418041	-0.176560022	-0.174282323	0.125609305	0.276553895	0.195247801	0.113874135	0.077871277	0.20947458	0.100824283	0.598764117	0.778226454	Bacteria.Firmicutes.Negativicutes.Selenomonadales.Veillonellaceae.Dialister	OPN3
18280	ENSG00000054277	rs7513451	0.247733962	0.160956665	0.244606959	0.028474582	0.299411968	-0.256298206	-0.151730638	0.190555871	0.256708162	0.180741627	0.12922262	0.085046152	0.122028695	0.050190902	0.957702184	0.686585639	Bacteria.Bacteroidetes.Bacteroidia.Bacteroidales.Rikenellaceae	OPN3
18281	ENSG00000054277	rs7513451	0.544377142	0.495529761	0.451250593	0.325021526	0.191127763	-0.148727172	0.066037418	-0.062721098	0.313627608	0.216993758	0.087132224	0.063246065	0.311683281	0.152299006	0.999492402	0.999741582	Bacteria.Proteobacteria.Gammaproteobacteria.Enterobacteriales.Enterobacteriaceae.Escherichia_Shigella	OPN3
18282	ENSG00000054277	rs7513451	0.141338248	0.112805064	0.319370963	0.278842734	0.670555015	-0.543458285	0.146375799	-0.117344779	0.450356103	0.338089279	0.145874411	0.107453756	0.202088766	0.086452152	0.810730403	0.917801294	Bacteria.Bacteroidetes.Bacteroidia.Bacteroidales.Prevotellaceae.Prevotella_9	OPN3
18283	ENSG00000054277	rs7513451	0.408635901	0.617647234	0.541778508	0.053162199	0.285823001	-0.109017603	-0.082530433	0.165827121	0.34367042	0.217341924	0.134554548	0.08419823	0.27107338	0.233693023	0.959597159	0.99789802	Bacteria.Verrucomicrobia	OPN3
18284	ENSG00000054277	rs7513451	0.624043256	0.633445443	0.378470362	0.209001328	0.157777121	-0.106337255	0.078125084	-0.079030685	0.32037614	0.221932493	0.088100418	0.06228275	0.386077448	0.23998244	0.997282517	0.999171204	Bacteria.Proteobacteria.Gammaproteobacteria.Enterobacteriales.Enterobacteriaceae	OPN3
18285	ENSG00000054277	rs7513451	0.342007299	0.30875027	0.869132342	0.790752131	0.276682344	-0.216327671	0.018988678	-0.022108551	0.289050362	0.210870083	0.114795583	0.082980993	0.151658295	0.101255448	0.950611191	0.992379592	Bacteria.Proteobacteria.Gammaproteobacteria.Pasteurellales.Pasteurellaceae	OPN3
18286	ENSG00000054803	rs36186306	0.069904932	0.086478003	0.696914083	0.573815188	-0.29313658	0.320105173	0.032082042	-0.05449787	0.159063066	0.183900398	0.082005104	0.096405052	0.067680465	0.034394805	0.957070672	0.998755611	Bacteria.Actinobacteria.Actinobacteria.Bifidobacteriales.Bifidobacteriaceae	CBLN4
18287	ENSG00000054803	rs36186306	0.029894782	0.012176071	0.564282498	0.057743609	-0.338891161	0.478125276	-0.030372924	0.117584991	0.152636684	0.185381389	0.052416001	0.060867615	0.036111857	0.007455131	0.768777369	0.985377765	Bacteria.Proteobacteria.Betaproteobacteria.Burkholderiales.Alcaligenaceae.Sutterella	CBLN4
18288	ENSG00000054803	rs36186306	0.184428056	0.107784786	0.938274641	0.552088935	-0.312642717	0.487989898	0.006201853	0.058477059	0.23305545	0.299247089	0.079778092	0.097829913	0.187337072	0.086237305	0.794528999	0.898653964	Bacteria.Firmicutes.Clostridia.Clostridiales.Lachnospiraceae.Lachnospiraceae_UCG_010	CBLN4
18289	ENSG00000054803	rs36186306	0.051760761	0.096220164	0.569549479	0.572042307	-0.357307972	0.432695489	-0.041041113	0.057152014	0.180316376	0.256348717	0.071797629	0.10063297	0.102295019	0.063747799	0.574792403	0.951449062	Bacteria.Firmicutes.Clostridia.Clostridiales.Christensenellaceae.Christensenellaceae_R_7_group	CBLN4
18290	ENSG00000054803	rs36186306	0.207603062	0.252751834	0.184213407	0.091513076	-0.212724123	0.219752354	0.096055366	-0.135281893	0.167123467	0.190437274	0.071567728	0.078982143	0.156899534	0.087571364	0.823835374	0.889313815	Bacteria.Firmicutes.Negativicutes.Selenomonadales.Acidaminococcaceae	CBLN4
18291	ENSG00000054803	rs36186306	0.079736307	0.103444626	0.36074517	0.404189946	-0.279375492	0.306419454	-0.072750154	0.073910051	0.156945226	0.185531593	0.079038251	0.088026258	0.065556287	0.036345497	0.997604342	0.996621608	Bacteria.Proteobacteria.Deltaproteobacteria	CBLN4
18292	ENSG00000054803	rs36186306	0.165278692	0.124559975	0.859437962	0.769660619	-0.289143551	0.394041672	0.015126579	0.02918015	0.206041525	0.253237373	0.085079413	0.099237092	0.153320608	0.067419908	0.953040242	0.998819627	Bacteria.Firmicutes.Clostridia.Clostridiales.Ruminococcaceae.Ruminococcaceae_UCG_003	CBLN4
18293	ENSG00000054803	rs36186306	0.071697039	0.087390833	0.656243007	0.627580281	-0.357553034	0.417659063	-0.03962313	0.057670135	0.195286318	0.24065609	0.088609787	0.118310123	0.089388331	0.044002653	0.991744893	0.887089199	Bacteria.Firmicutes.Bacilli.Lactobacillales.Carnobacteriaceae	CBLN4
18294	ENSG00000054803	rs36186306	0.144294965	0.067472725	0.079077917	0.648841334	-0.228555019	0.328309588	0.125875063	-0.034209566	0.154660632	0.176551194	0.070554565	0.074775935	0.100186337	0.023002492	0.252874789	0.987452607	Bacteria.Firmicutes.Clostridia.Clostridiales.Lachnospiraceae.Lachnospira	CBLN4
18295	ENSG00000054803	rs36186306	0.071596565	0.222760728	0.776506914	0.892504635	-0.301793707	0.297324271	0.019316089	0.013493574	0.164772165	0.241531797	0.067762238	0.099461755	0.066677855	0.076897499	0.999694213	0.910077268	Bacteria.Firmicutes.Clostridia.Clostridiales.Lachnospiraceaencultured	CBLN4
18296	ENSG00000054803	rs36186306	0.743353467	0.988840732	0.084098277	0.134750407	-0.066280289	0.004180626	0.129770873	-0.163434821	0.201573905	0.297756238	0.073974505	0.10791436	0.476388774	0.366642918	0.762168042	0.940377436	Bacteria.Firmicutes.Erysipelotrichia.Erysipelotrichales.Erysipelotrichaceae.Clostridium_innocuum_group	CBLN4
18297	ENSG00000054803	rs36186306	0.068110652	0.134043846	0.592717224	0.8085721	-0.363395472	0.374396194	-0.034485048	0.019422901	0.195884747	0.246754204	0.064151183	0.079845072	0.120129772	0.081794837	0.99714486	0.996602117	Bacteria.Firmicutes.Clostridia.Clostridiales.Clostridiaceae_1.Clostridium_sensu_stricto_1	CBLN4
18298	ENSG00000054803	rs36186306	0.019379763	0.065529007	0.155482147	0.376937009	-0.492369723	0.512942095	0.126911269	-0.10384435	0.205350081	0.273822291	0.088309832	0.116725511	0.054650289	0.056302679	0.879576084	0.912757371	Bacteria.Firmicutes.Clostridia.Clostridiales.Lachnospiraceae.Blautia	CBLN4
18299	ENSG00000054803	rs36186306	0.355693477	0.262961176	0.339316197	0.622665104	-0.183140707	0.262554663	-0.090856917	0.061735013	0.196876569	0.232512644	0.094387074	0.124859398	0.322031916	0.128680464	0.967792983	0.975114706	Bacteria.Firmicutes.Bacilli.Lactobacillales	CBLN4
18300	ENSG00000054803	rs36186306	0.149371989	0.280270767	0.624059874	0.936149595	-0.391554354	0.355688505	-0.055061752	0.009740059	0.268365754	0.326684995	0.111811638	0.121113502	0.174174268	0.152596657	0.790412085	0.944114248	Bacteria.Bacteroidetes.Bacteroidia.Bacteroidales.Porphyromonadaceae.Odoribacter	CBLN4
18301	ENSG00000054803	rs36186306	0.056434168	0.057874841	0.801176889	0.634021778	-0.303493604	0.356878271	-0.018830477	0.036836171	0.156253631	0.184836862	0.074470936	0.077010289	0.054633592	0.025221553	0.99935717	0.960853802	Bacteria.Firmicutes.Erysipelotrichia.Erysipelotrichales.Erysipelotrichaceae.Erysipelotrichaceae_UCG_003	CBLN4
18302	ENSG00000054803	rs36186306	0.051329609	0.072206089	0.187184802	0.503669421	-0.308353134	0.331211988	-0.075708356	0.049541503	0.155315565	0.181231767	0.0567954	0.073671174	0.049835394	0.028546712	0.830403141	0.902573096	Bacteria.Fusobacteria.Fusobacteriia.Fusobacteriales.Fusobacteriaceae.Fusobacterium	CBLN4
18303	ENSG00000054803	rs36186306	0.037183557	0.096971699	0.254523458	0.490402265	-0.468965216	0.473579635	0.101247593	-0.067841138	0.220437899	0.281217201	0.088072476	0.097809703	0.078597963	0.065978677	0.416950982	0.947697729	Bacteria.Firmicutes.Clostridia.Clostridiales.Lachnospiraceae.Anaerostipes	CBLN4
18304	ENSG00000054803	rs36186306	0.067406982	0.078077739	0.103059966	0.608400628	-0.287003078	0.328318547	0.120875703	-0.044896007	0.154300295	0.183396842	0.07310481	0.087201233	0.056270148	0.031733519	0.938496413	0.997201293	Bacteria.Firmicutes.Clostridia.Clostridiales.Lachnospiraceae.Coprococcus_1	CBLN4
18305	ENSG00000054803	rs36186306	0.186855304	0.2030643	0.768725678	0.752535901	-0.371560754	0.428587661	-0.028413	0.037165748	0.278528853	0.333315935	0.096225863	0.117377574	0.245470851	0.152716423	0.997329664	0.92426646	Bacteria.Firmicutes.Negativicutes.Selenomonadales.Veillonellaceae.Megasphaera	CBLN4
18306	ENSG00000054803	rs36186306	0.067578328	0.083418416	0.620777615	0.95994868	-0.297680192	0.3766036	-0.038198507	-0.004672089	0.160143235	0.2141966	0.076838685	0.092678131	0.061099099	0.033389631	0.997117901	0.95817688	Bacteria.Firmicutes.Clostridia.Clostridiales.Lachnospiraceae.Eubacterium_hallii_group	CBLN4
18307	ENSG00000054803	rs36186306	0.043545409	0.025376232	0.781843062	0.285623727	-0.338653238	0.477474772	-0.024536744	0.10358052	0.164506953	0.208653091	0.088240203	0.096207761	0.046740002	0.01124819	0.990263512	0.935449612	Bacteria.Proteobacteria.Gammaproteobacteria.Pseudomonadales	CBLN4
18308	ENSG00000054803	rs36186306	0.130474401	0.149471513	0.29019267	0.525733723	-0.250071283	0.29176896	-0.086237794	0.067276058	0.163274706	0.200023978	0.080868959	0.105453146	0.118706009	0.04967384	0.977260763	0.968905896	Bacteria.Firmicutes.Negativicutes.Selenomonadales.Veillonellaceae.Veillonella	CBLN4
18309	ENSG00000054803	rs36186306	0.066842923	0.083518499	0.676125844	0.924203125	-0.348743485	0.351894113	0.030527651	-0.007142737	0.187096938	0.200209263	0.072745711	0.074784765	0.091186892	0.050632339	0.762009177	0.994680072	Bacteria.Proteobacteria.Betaproteobacteria.Burkholderiales	CBLN4
18310	ENSG00000054803	rs36186306	0.719835426	0.783004751	0.481948269	0.985708608	0.344465685	0.312874119	-0.110393411	0.00327475	0.956210942	1.131355984	0.156091497	0.182116653	0.997454612	0.877942968	0.997650199	0.999159905	Bacteria.Firmicutes.Clostridia.Clostridiales	CBLN4
18311	ENSG00000054803	rs36186306	0.067572925	0.087135629	0.732749851	0.849191205	-0.331869283	0.358183528	0.037690286	-0.025509403	0.178532359	0.206215853	0.109903278	0.133620088	0.085226961	0.043053469	0.871461838	0.971703932	Bacteria.Actinobacteria	CBLN4
18312	ENSG00000054803	rs36186306	0.120323235	0.12001073	0.809603254	0.757500858	-0.340203089	0.391995789	-0.030118721	0.045386675	0.216127649	0.248817218	0.124498332	0.146376296	0.144548985	0.060971428	0.999739884	0.906103253	Bacteria.Actinobacteria.Coriobacteriia.Coriobacteriales.Coriobacteriaceae	CBLN4
18313	ENSG00000054803	rs36186306	0.140469964	0.252728891	0.9179861	0.548276296	-0.293457404	0.259452763	-0.007580787	0.052395127	0.196653513	0.224830645	0.073335092	0.086818742	0.167475062	0.119683013	0.843687068	0.986016011	Bacteria.Proteobacteria.Betaproteobacteria	CBLN4
18314	ENSG00000054803	rs36186306	0.998939032	0.418474177	0.440897733	0.802779318	-0.000601772	0.498130401	-0.0635351	-0.027066707	0.450816117	0.611765012	0.081935318	0.107932363	0.953896707	0.560276374	0.999973618	0.995427078	Bacteria.Bacteroidetes.Bacteroidia.Bacteroidales.Bacteroidaceae.Bacteroides	CBLN4
18315	ENSG00000054803	rs36186306	0.051905673	0.060250954	0.496994416	0.335214569	-0.307745703	0.344137144	-0.048947759	0.071219014	0.155403596	0.179963113	0.071659195	0.073356258	0.054740767	0.025400093	0.995339941	0.95316496	Bacteria.Proteobacteria.Deltaproteobacteria.Desulfovibrionales.Desulfovibrionaceae.Bilophila	CBLN4
18316	ENSG00000054803	rs36186306	0.232604579	0.302160879	0.162409528	0.150091918	-0.202890131	0.210190668	0.116144051	-0.13295252	0.168385357	0.202092867	0.082193407	0.091287587	0.171475886	0.073271233	0.381110528	0.836203796	Bacteria.Firmicutes.Clostridia.Clostridiales.Peptostreptococcaceae.Intestinibacter	CBLN4
18317	ENSG00000054803	rs36186306	0.048975308	0.06689935	0.199232093	0.663463726	-0.31159224	0.339465053	-0.07359695	0.032682347	0.155297563	0.182157833	0.056746011	0.07476521	0.047657603	0.027297908	0.823938752	0.91277011	Bacteria.Fusobacteria.Fusobacteriia.Fusobacteriales	CBLN4
18318	ENSG00000054803	rs36186306	0.390879318	0.276605228	0.276438613	0.443461461	-0.169312319	0.236399243	0.096076595	-0.076976427	0.196010858	0.215458247	0.087535175	0.099831116	0.265244023	0.105728308	0.755837052	0.981481548	Bacteria.Firmicutes.Clostridia.Clostridiales.Lachnospiraceae.Eubacterium_eligens_group	CBLN4
18319	ENSG00000054803	rs36186306	0.06508154	0.075559453	0.464763843	0.447861776	-0.420479665	0.503242633	-0.052116402	0.074210259	0.224080439	0.27866113	0.070871704	0.097183284	0.150161168	0.079393261	0.981446852	0.925873833	Bacteria.Proteobacteria.Gammaproteobacteria.Enterobacteriales.Enterobacteriaceae.Citrobacter	CBLN4
18320	ENSG00000054803	rs36186306	0.066318122	0.115764846	0.693984827	0.66727097	-0.294642666	0.313632345	-0.024365909	0.034259053	0.157759844	0.196745581	0.061653681	0.07932872	0.061146934	0.034530202	0.803218144	0.92250092	Bacteria.Firmicutes.Clostridia.Clostridiales.Lachnospiraceae.Lachnospiraceae_NK4A136_group	CBLN4
18321	ENSG00000054803	rs36186306	0.811639357	0.485541669	0.156125233	0.269205362	-0.055496689	0.162314199	0.149727488	-0.12072957	0.231929481	0.231406373	0.104350914	0.108334585	0.567499425	0.223238315	0.769483615	0.942166966	Bacteria.Firmicutes.Clostridia.Clostridiales.Lachnospiraceae.Lachnospiraceae_ND3007_group	CBLN4
18322	ENSG00000054803	rs36186306	0.769959278	0.826089176	0.420180219	0.480027835	0.179409374	-0.159395651	-0.096966628	0.097667207	0.610958715	0.722529008	0.119526755	0.137491596	0.920709245	0.766431654	0.999135888	0.996172726	Bacteria.Firmicutes.Clostridia.Clostridiales.Ruminococcaceae	CBLN4
18323	ENSG00000054803	rs36186306	0.095874292	0.107160723	0.774862271	0.730676318	-0.282919441	0.315608589	0.019515124	-0.025669488	0.167436425	0.193188605	0.067946333	0.074251288	0.070539238	0.042633174	0.968802863	0.997181136	Bacteria.Bacteroidetes.Bacteroidia.Bacteroidales.Prevotellaceae	CBLN4
18324	ENSG00000054803	rs36186306	0.492019465	0.214237517	0.669162655	0.775302899	-0.202527369	0.402627926	0.044868771	0.032010413	0.293088711	0.32100707	0.104528932	0.111676266	0.409694708	0.177332584	0.999878354	0.998275086	Bacteria.Bacteroidetes.Bacteroidia.Bacteroidales.Porphyromonadaceae.Barnesiella	CBLN4
18325	ENSG00000054803	rs36186306	0.051057665	0.343982378	0.98551423	0.07229736	-0.322606717	0.182274268	-0.00095953	-0.125642119	0.162299387	0.191208473	0.052645637	0.068771117	0.057916387	0.106608145	0.96429872	0.913985509	Bacteria.Firmicutes.Clostridia.Clostridiales.Lachnospiraceae.Tyzzerella	CBLN4
18326	ENSG00000054803	rs36186306	0.052947111	0.119859802	0.301855833	0.476443428	-0.517128139	0.52244546	-0.123707526	0.096530501	0.262325778	0.331481774	0.118865926	0.134784635	0.142839707	0.122353213	0.779242026	0.881882065	Bacteria.Firmicutes.Clostridia.Clostridiales.Ruminococcaceae.Ruminiclostridium_9	CBLN4
18327	ENSG00000054803	rs36186306	0.293273838	0.281730913	0.334016902	0.440327925	-0.199213897	0.238162738	-0.093964776	0.097468251	0.188018633	0.219413444	0.096543353	0.125538417	0.266071326	0.120667154	0.976314705	0.980405449	Bacteria.Firmicutes.Bacilli.Lactobacillales.Streptococcaceae.Streptococcus	CBLN4
18328	ENSG00000054803	rs36186306	0.062944498	0.067260062	0.721968914	0.821636843	-0.330125532	0.355959878	0.023757953	-0.015498298	0.174483387	0.191267929	0.066479073	0.068469462	0.074444723	0.039311196	0.805564092	0.935568656	Bacteria.Proteobacteria.Betaproteobacteria.Burkholderiales.Alcaligenaceae	CBLN4
18329	ENSG00000054803	rs36186306	0.072291781	0.095022401	0.650379142	0.672962329	-0.356821117	0.407782138	-0.040346303	0.049571951	0.195304685	0.240699176	0.088606191	0.116913676	0.087761277	0.048963043	0.962073978	0.871040747	Bacteria.Firmicutes.Bacilli.Lactobacillales.Carnobacteriaceae.Granulicatella	CBLN4
18330	ENSG00000054803	rs36186306	0.169272913	0.430410953	0.853418067	0.746155334	-0.320389515	0.253279356	0.017798161	0.045521263	0.230497121	0.319218518	0.095949309	0.140025679	0.212190567	0.26799559	0.968448529	0.866226728	Bacteria.Firmicutes.Erysipelotrichia.Erysipelotrichales	CBLN4
18331	ENSG00000054803	rs36186306	0.004894617	0.004517287	0.044365474	0.027139277	-0.552026771	0.69189216	0.146446066	-0.193170783	0.189468437	0.235189902	0.071424287	0.085450981	0.023223988	0.00756991	0.775176238	0.997216401	Bacteria.Firmicutes.Clostridia.Clostridiales.Ruminococcaceae.Subdoligranulum	CBLN4
18332	ENSG00000054803	rs36186306	0.069031065	0.032890627	0.62669941	0.276150359	-0.357919168	0.505465025	-0.028358752	0.073566501	0.193592258	0.231872472	0.058029039	0.066985689	0.120507692	0.033067258	0.87573273	0.998607976	Bacteria.Firmicutes.Clostridia.Clostridiales.Lachnospiraceae.Tyzzerella_4	CBLN4
18333	ENSG00000054803	rs36186306	0.076506447	0.233664948	0.560898635	0.880989673	-0.38581243	0.306734503	-0.068355552	-0.020553636	0.214344093	0.255153959	0.116944461	0.136746464	0.158565676	0.136594391	0.998820086	0.961415255	Bacteria.Firmicutes.Clostridia.Clostridiales.Family_XIII	CBLN4
18334	ENSG00000054803	rs36186306	0.101882817	0.244104875	0.115796385	0.055745967	-0.255685517	0.222382983	0.11924461	-0.190113329	0.154096801	0.189190648	0.07481027	0.097598365	0.092386963	0.077196925	0.998043854	0.932689129	Bacteria.Firmicutes.Clostridia.Clostridiales.Ruminococcaceaencultured	CBLN4
18335	ENSG00000054803	rs36186306	0.285301522	0.071357833	0.913253774	0.369001666	-0.266238057	0.461286244	0.00992459	0.089405318	0.247120697	0.251633813	0.090751441	0.098830691	0.291660431	0.063880593	0.861758869	0.996502544	Bacteria.Firmicutes.Clostridia.Clostridiales.Family_XI	CBLN4
18336	ENSG00000054803	rs36186306	0.659838318	0.478425796	0.120277514	0.079935747	0.136451581	-0.278052069	-0.104121196	0.142900051	0.308599518	0.389999821	0.066138855	0.080331608	0.60800747	0.380990721	0.890862046	0.767292968	Bacteria.Firmicutes.Clostridia.Clostridiales.Ruminococcaceae.Faecalibacterium	CBLN4
18337	ENSG00000054803	rs36186306	0.194438409	0.14352956	0.475178488	0.719855182	-0.235839839	0.301738706	0.052309055	-0.029687427	0.179879951	0.203787219	0.072828725	0.082416147	0.163766556	0.057128356	0.925651563	0.979585985	Bacteria.Firmicutes.Erysipelotrichia.Erysipelotrichales.Erysipelotrichaceae.Erysipelatoclostridium	CBLN4
18338	ENSG00000054803	rs36186306	0.823241964	0.385580275	0.834646223	0.605355633	-0.16900667	0.815317063	-0.029310849	-0.08837911	0.753547891	0.933339525	0.139851092	0.170207964	0.954184916	0.708092158	0.999826541	0.999832315	Bacteria.Firmicutes.Clostridia.Clostridiales.Lachnospiraceae	CBLN4
18339	ENSG00000054803	rs36186306	0.133877507	0.512138074	0.65888764	0.658872925	-0.372450936	0.21041943	-0.04165286	-0.052604893	0.245365356	0.319236138	0.09392168	0.118611591	0.279752636	0.29354307	0.998832683	0.98497636	Bacteria.Firmicutes.Clostridia.Clostridiales.Ruminococcaceae.Eubacterium_coprostanoligenes_group	CBLN4
18340	ENSG00000054803	rs36186306	0.336942884	0.295245831	0.887857675	0.73224754	-0.277026871	0.504789798	-0.010690323	-0.040765647	0.286370021	0.478388604	0.075512731	0.118638802	0.66436135	0.320596096	0.998803525	0.997226571	Bacteria.Firmicutes.Clostridia.Clostridiales.Lachnospiraceae.Eubacterium_rectale_group	CBLN4
18341	ENSG00000054803	rs36186306	0.253140751	0.326614449	0.904084444	0.913943586	-0.332017523	0.317160682	-0.012007685	-0.012678168	0.287964517	0.32087794	0.099258007	0.116863458	0.321625822	0.227661572	0.998896274	0.997840822	Bacteria.Proteobacteria.Deltaproteobacteria.Desulfovibrionales.Desulfovibrionaceae.Desulfovibrio	CBLN4
18342	ENSG00000054803	rs36186306	0.141217405	0.141367639	0.944449337	0.880072307	-0.313446678	0.362808035	-0.008997237	0.022446325	0.210451079	0.243686323	0.128626432	0.148187664	0.157816961	0.065631223	0.999005033	0.944575137	Bacteria.Actinobacteria.Coriobacteriia.Coriobacteriales	CBLN4
18343	ENSG00000054803	rs36186306	0.164081919	0.137840429	0.616720372	0.729299087	-0.254903946	0.305199957	0.058808106	-0.048654672	0.181120807	0.203143519	0.116933312	0.139992233	0.159952185	0.058106154	0.999672451	0.998587032	Bacteria.Firmicutes.Clostridia.Clostridiales.Ruminococcaceae.Butyricicoccus	CBLN4
18344	ENSG00000054803	rs36186306	0.471856043	0.551336804	0.413257084	0.549520773	-0.165192412	0.194100192	-0.074453749	0.06863214	0.22826584	0.324107245	0.090415646	0.114079173	0.371541142	0.283059985	0.99759175	0.986746924	Bacteria.Firmicutes.Clostridia.Clostridiales.Lachnospiraceae.Lachnospiraceae_UCG_008	CBLN4
18345	ENSG00000054803	rs36186306	0.592038404	0.925810415	0.406746827	0.874522303	0.60248327	0.122370754	-0.149123489	0.032808822	1.118717907	1.309069264	0.178579713	0.206942593	0.999435429	0.999772384	0.999968393	0.999515331	Bacteria.Firmicutes	CBLN4
18346	ENSG00000054803	rs36186306	0.052781046	0.100107443	0.577304355	0.596414891	-0.355376898	0.424708198	-0.040191733	0.053276098	0.180143628	0.254606468	0.071752055	0.100108924	0.102527425	0.06427471	0.574440417	0.967123414	Bacteria.Firmicutes.Clostridia.Clostridiales.Christensenellaceae	CBLN4
18347	ENSG00000054803	rs36186306	0.843943346	0.633282525	0.515292608	0.910583327	0.146907393	0.433969117	-0.084924852	-0.017519966	0.743307209	0.905285569	0.129815308	0.155400069	0.964010774	0.65766697	0.997675757	0.947294817	Bacteria.Bacteroidetes	CBLN4
18348	ENSG00000054803	rs36186306	0.881869169	0.172304063	0.222587395	0.581550573	0.047950039	0.55138763	-0.147175229	-0.082394339	0.321412199	0.399545939	0.119512699	0.148754165	0.741705099	0.236819121	0.836733607	0.904963682	Bacteria.Firmicutes.Negativicutes.Selenomonadales	CBLN4
18349	ENSG00000054803	rs36186306	0.535954711	0.635704446	0.365329596	0.286891654	-0.142357773	0.126703367	0.075166902	-0.103216695	0.22877932	0.266210406	0.082452854	0.096124663	0.38534874	0.290683859	0.812083751	0.97362172	Bacteria.Firmicutes.Clostridia.Clostridiales.Ruminococcaceae.Ruminococcus_2	CBLN4
18350	ENSG00000054803	rs36186306	0.241479396	0.441713534	0.658641312	0.461095734	-0.23875107	0.200045037	0.035215434	-0.072093185	0.201974979	0.258442815	0.07934487	0.097233692	0.273864979	0.195391778	0.996596763	0.999791394	Bacteria.Firmicutes.Clostridia.Clostridiales.Ruminococcaceae.Ruminococcaceae_UCG_005	CBLN4
18351	ENSG00000054803	rs36186306	0.741698502	0.683584661	0.299988913	0.372405549	-0.085465341	0.123634478	0.112211327	-0.110496696	0.258192358	0.301981896	0.107400587	0.123023117	0.593330792	0.374346449	0.99032513	0.882318696	Bacteria.Firmicutes.Clostridia.Clostridiales.Ruminococcaceae.Ruminococcaceae_UCG_013	CBLN4
18352	ENSG00000054803	rs36186306	0.033102742	0.034865885	0.159108845	0.986006353	-0.333758048	0.381659694	-0.079158432	-0.001150982	0.153297211	0.177098559	0.055572451	0.065370903	0.038286591	0.015754446	0.617090745	0.883627326	Bacteria.Firmicutes.Negativicutes.Selenomonadales.Veillonellaceae.Dialister	CBLN4
18353	ENSG00000054803	rs36186306	0.308958001	0.283644832	0.317217182	0.453620721	-0.193674421	0.238558601	-0.096197343	0.094519874	0.188870068	0.220661637	0.095438835	0.125371488	0.290973196	0.122789372	0.988415778	0.976249604	Bacteria.Firmicutes.Bacilli.Lactobacillales.Streptococcaceae	CBLN4
18354	ENSG00000054803	rs36186306	0.037046437	0.035262503	0.243628135	0.139007135	-0.328930418	0.390047372	0.107794525	-0.188789205	0.154498611	0.181398209	0.091611729	0.126038213	0.039569159	0.014904987	0.999276643	0.988728768	Bacteria.Firmicutes.Clostridia.Clostridiales.Ruminococcaceae.Ruminiclostridium_5	CBLN4
18355	ENSG00000054803	rs36186306	0.912091834	0.693557412	0.556151625	0.31790646	-0.050825705	-0.237810795	-0.065272973	0.148823844	0.458587245	0.600853661	0.110327662	0.147862463	0.855467774	0.631316497	0.999330493	0.996754281	Bacteria.Proteobacteria	CBLN4
18356	ENSG00000054803	rs36186306	0.070431917	0.085727268	0.695891105	0.597766347	-0.292809719	0.321232591	0.03215588	-0.050857845	0.159192257	0.184097221	0.08190257	0.095918439	0.070672757	0.031438789	0.900603743	0.992476603	Bacteria.Actinobacteria.Actinobacteria.Bifidobacteriales.Bifidobacteriaceae.Bifidobacterium	CBLN4
18357	ENSG00000054803	rs36186306	0.055073227	0.040957389	0.906100388	0.377419292	-0.300813301	0.376172993	-0.007976023	-0.068542036	0.153990969	0.180378105	0.067353899	0.077122586	0.04830634	0.017634001	0.999305472	0.868026981	Bacteria.Bacteroidetes.Bacteroidia.Bacteroidales.Rikenellaceae.Alistipes	CBLN4
18358	ENSG00000054803	rs36186306	0.30948426	0.097669895	0.52398581	0.583305144	-0.230541814	0.563448338	0.058717514	0.064711268	0.225069565	0.33529606	0.091649367	0.117375309	0.364466204	0.098486492	0.981084248	0.998600531	Bacteria.Firmicutes.Clostridia.Clostridiales.Ruminococcaceae.Ruminiclostridium_6	CBLN4
18359	ENSG00000054803	rs36186306	0.276091319	0.02706655	0.829356754	0.142826862	-0.283397912	0.784660878	0.020326512	0.193360724	0.258014845	0.346931545	0.093931994	0.130358241	0.36753761	0.050892587	0.997947728	0.9977362	Bacteria.Actinobacteria.Actinobacteria.Micrococcales	CBLN4
18360	ENSG00000054803	rs36186306	0.097514635	0.143413726	0.720120281	0.779622814	-0.351984455	0.38658097	-0.029490508	0.027662796	0.209359334	0.261010895	0.081950512	0.098453229	0.204585769	0.100300168	0.999985325	0.999758873	Bacteria.Firmicutes.Clostridia.Clostridiales.Ruminococcaceae.Ruminococcaceae_UCG_014	CBLN4
18361	ENSG00000054803	rs36186306	0.044398744	0.066323026	0.439987977	0.940111902	-0.324491317	0.343496709	0.065660321	-0.006977828	0.158285599	0.183921061	0.084506882	0.09251915	0.04335967	0.028411967	0.712361737	0.985398796	Bacteria.Firmicutes.Clostridia.Clostridiales.Lachnospiraceae.Dorea	CBLN4
18362	ENSG00000054803	rs36186306	0.108441257	0.158080111	0.552807992	0.290245934	-0.265598546	0.27137264	0.040080432	-0.075513732	0.163181005	0.190037309	0.067174839	0.070820424	0.084273025	0.057214213	0.910206327	0.834310966	Bacteria.Proteobacteria.Betaproteobacteria.Burkholderiales.Alcaligenaceae.Parasutterella	CBLN4
18363	ENSG00000054803	rs36186306	0.065819093	0.079611743	0.995474355	0.486094921	-0.306446535	0.329291445	-0.000378919	0.059033408	0.163769973	0.184908234	0.066547673	0.084269338	0.058116601	0.035215608	0.945487867	0.989428248	Bacteria.Proteobacteria.Gammaproteobacteria.Pasteurellales.Pasteurellaceae.Haemophilus	CBLN4
18364	ENSG00000054803	rs36186306	0.065158146	0.056656866	0.194593258	0.996803916	-0.287842075	0.349058839	0.080859632	-0.000288118	0.153440634	0.179879589	0.061695011	0.071650783	0.053092736	0.025858922	0.998277807	0.999584316	Bacteria.Bacteroidetes.Bacteroidia.Bacteroidales.Porphyromonadaceae.Parabacteroides	CBLN4
18365	ENSG00000054803	rs36186306	0.652640307	0.134155121	0.132371377	0.861778111	-0.092036578	0.398844983	-0.121132398	-0.018557472	0.20353689	0.262944216	0.079485656	0.106162457	0.481299381	0.093130152	0.65696525	0.913384565	Bacteria.Firmicutes.Negativicutes.Selenomonadales.Veillonellaceae	CBLN4
18366	ENSG00000054803	rs36186306	0.070589221	0.055815016	0.582760397	0.330554143	-0.397148839	0.571124401	-0.038941814	0.089975414	0.216042365	0.293282803	0.070531577	0.091779991	0.141017308	0.055818687	0.844319263	0.926218435	Bacteria.Bacteroidetes.Bacteroidia.Bacteroidales.Prevotellaceae.Prevotella_9	CBLN4
18367	ENSG00000054803	rs36186306	0.843964481	0.633643831	0.515277974	0.911038208	0.14686786	0.433453254	-0.084920737	-0.017428849	0.743209179	0.905173696	0.129804483	0.155385732	0.963392554	0.660771224	0.997187614	0.944142772	Bacteria.Bacteroidetes.Bacteroidia.Bacteroidales	CBLN4
18368	ENSG00000054803	rs36186306	0.509053851	0.824115492	0.551960058	0.361977905	-0.165784891	0.074856928	0.065035935	-0.115661675	0.249684914	0.335449689	0.108767308	0.125983907	0.488290951	0.393465234	0.99991226	0.982046009	Bacteria.Actinobacteria.Coriobacteriia.Coriobacteriales.Coriobacteriaceae.Collinsella	CBLN4
18369	ENSG00000054803	rs36186306	0.044631872	0.055270934	0.275211383	0.169145344	-0.315844864	0.348974779	0.091402129	-0.143221182	0.15424195	0.178794936	0.083061752	0.10300602	0.04637068	0.025617575	0.999670759	0.996530704	Bacteria.Firmicutes.Clostridia.Clostridiales.Ruminococcaceae.Flavonifractor	CBLN4
18370	ENSG00000054803	rs36186306	0.380964029	0.176182929	0.435949811	0.996879595	-0.185725511	0.335694793	0.062539909	0.000385438	0.210545184	0.245483086	0.079781116	0.098177645	0.33155641	0.125588277	0.671145065	0.998772233	Bacteria.Firmicutes.Clostridia.Clostridiales.Ruminococcaceae.Ruminococcus_1	CBLN4
18371	ENSG00000054803	rs36186306	0.055279462	0.041034297	0.899855865	0.379299461	-0.300625209	0.376078434	-0.008470896	-0.068102739	0.154028898	0.180403658	0.067050478	0.076932866	0.048084324	0.017365076	0.999052585	0.884494316	Bacteria.Bacteroidetes.Bacteroidia.Bacteroidales.Rikenellaceae	CBLN4
18372	ENSG00000054803	rs36186306	0.049796186	0.165319683	0.359631838	0.85222691	-0.327307536	0.321628162	0.072723497	-0.01997513	0.163737996	0.229212369	0.078825193	0.106807038	0.055197386	0.066215898	0.92078388	0.957716254	Bacteria.Firmicutes.Clostridia.Clostridiales.Lachnospiraceae.Fusicatenibacter	CBLN4
18373	ENSG00000054803	rs36186306	0.034810001	0.021605596	0.69712699	0.203147553	-0.353420189	0.491249335	-0.035924077	0.145057618	0.163942606	0.20868699	0.091893748	0.112833483	0.042322187	0.011872389	0.910238901	0.997132292	Bacteria.Firmicutes.Bacilli.Bacillales	CBLN4
18374	ENSG00000054803	rs36186306	0.021753221	0.011827669	0.274642628	0.092366893	-0.425109113	0.580917545	-0.098025564	0.164218399	0.180801624	0.224274509	0.088974337	0.096134054	0.045322713	0.011023087	0.883861676	0.818913019	Bacteria.Proteobacteria.Gammaproteobacteria.Pseudomonadales.Pseudomonadaceae.Pseudomonas	CBLN4
18375	ENSG00000054803	rs36186306	0.140533239	0.201832854	0.726556288	0.759727939	-0.37048305	0.417800196	-0.0363261	0.038006748	0.248310675	0.324030008	0.103427185	0.123748972	0.286263262	0.181822413	0.948905015	0.966332496	Bacteria.Firmicutes.Clostridia.Clostridiales.Ruminococcaceae.Ruminococcaceae_NK4A214_group	CBLN4
18376	ENSG00000054803	rs36186306	0.529582694	0.303595378	0.485358079	0.679830646	-0.159650468	0.261905438	0.063923413	-0.038799461	0.252598642	0.252569668	0.09109517	0.093592406	0.482076031	0.21616624	0.997594253	0.968632983	Bacteria.Firmicutes.Erysipelotrichia.Erysipelotrichales.Erysipelotrichaceae.Faecalitalea	CBLN4
18377	ENSG00000054803	rs36186306	0.080285207	0.105647813	0.370576436	0.378315574	-0.278851468	0.30385806	-0.0712232	0.077719788	0.156942889	0.185177155	0.078992848	0.087614755	0.065808185	0.034706298	0.998525812	0.997174658	Bacteria.Proteobacteria.Deltaproteobacteria.Desulfovibrionales.Desulfovibrionaceae	CBLN4
18378	ENSG00000054803	rs36186306	0.462193937	0.465872618	0.315486218	0.204441642	-0.156559337	0.165895831	0.072881373	-0.103901217	0.21167557	0.226160862	0.072046535	0.081054387	0.280594642	0.19031839	0.973414458	0.998439902	Bacteria.Verrucomicrobia.Verrucomicrobiae.Verrucomicrobiales.Verrucomicrobiaceae.Akkermansia	CBLN4
18379	ENSG00000054803	rs36186306	0.038740489	0.045520344	0.446283578	0.329789573	-0.390573295	0.49733771	-0.060143621	0.094061141	0.185133306	0.243912392	0.078487762	0.095794977	0.060916968	0.031090595	0.979221309	0.998719086	Bacteria.Firmicutes.Bacilli.Bacillales.Family_XI.Gemella	CBLN4
18380	ENSG00000054803	rs36186306	0.044170725	0.060748871	0.448707927	0.691445696	-0.332969107	0.366083695	-0.05203828	0.032116142	0.162241155	0.191821022	0.068275338	0.080558944	0.047596099	0.025973233	0.911615867	0.96508845	Bacteria.Firmicutes.Clostridia.Clostridiales.Ruminococcaceae.Ruminococcaceae_UCG_002	CBLN4
18381	ENSG00000054803	rs36186306	0.158591774	0.267306156	0.520477365	0.191060577	-0.25032668	0.222675122	0.045663465	-0.101196068	0.17551822	0.199014806	0.070673517	0.076592968	0.127356823	0.106929941	0.726988645	0.970562572	Bacteria.Firmicutes.Negativicutes.Selenomonadales.Acidaminococcaceae.Phascolarctobacterium	CBLN4
18382	ENSG00000054803	rs36186306	0.068806543	0.099642365	0.633584037	0.76469649	-0.355304547	0.379968612	-0.030288191	0.022663162	0.192018633	0.227466922	0.063239199	0.075398893	0.10986583	0.057500458	0.991770327	0.99999132	Bacteria.Firmicutes.Clostridia.Clostridiales.Clostridiaceae_1	CBLN4
18383	ENSG00000054803	rs36186306	0.173200099	0.350092689	0.633021042	0.897256649	-0.42392802	0.37671253	-0.057304621	0.019208438	0.307837179	0.4002516	0.119448763	0.148174854	0.400853216	0.35754981	0.848038351	0.940172985	Bacteria.Firmicutes.Clostridia.Clostridiales.Ruminococcaceae.Anaerotruncus	CBLN4
18384	ENSG00000054803	rs36186306	0.065201023	0.07523661	0.938874432	0.996710977	-0.305687139	0.339395899	0.007614065	0.000504142	0.162980036	0.187721299	0.098907236	0.121829982	0.058677988	0.030496725	0.836567571	0.925087642	Bacteria.Actinobacteria.Actinobacteria	CBLN4
18385	ENSG00000054803	rs36186306	0.031385998	0.05128205	0.219142822	0.506372866	-0.348782741	0.35735587	0.080376565	-0.047428141	0.158555277	0.179960078	0.064778497	0.07097913	0.040610807	0.020419671	0.936493538	0.97562022	Bacteria.Bacteroidetes.Bacteroidia.Bacteroidales.Porphyromonadaceae	CBLN4
18386	ENSG00000054803	rs36186306	0.204645929	0.44353123	0.974285193	0.708784773	-0.310553343	0.240574147	0.002259503	0.035185136	0.242376521	0.312049797	0.069826867	0.09379441	0.365884942	0.251986842	0.996566686	0.997858307	Bacteria.Proteobacteria.Gammaproteobacteria	CBLN4
18387	ENSG00000054803	rs36186306	0.211503586	0.066061761	0.901523485	0.298993052	-0.3456452	0.71201344	-0.014611501	0.165279494	0.273914262	0.380861944	0.117624848	0.157865239	0.330669624	0.09045309	0.998891856	0.999590371	Bacteria.Firmicutes.Bacilli.Bacillales.Staphylococcaceae.Staphylococcus	CBLN4
18388	ENSG00000054803	rs36186306	0.34629588	0.372655305	0.495709471	0.528400072	-0.203660689	0.225989151	-0.066497032	0.080879555	0.214677328	0.251740623	0.097060138	0.127599551	0.356432648	0.202997216	0.962754678	0.933837527	Bacteria.Firmicutes.Bacilli	CBLN4
18389	ENSG00000054803	rs36186306	0.527762552	0.091855373	0.298599467	0.515294263	-0.144333155	0.534765907	-0.074598329	-0.064132514	0.227354377	0.312551208	0.071193433	0.098032729	0.500365666	0.090784386	0.9994853	0.999502343	Bacteria.Firmicutes.Clostridia.Clostridiales.Lachnospiraceae.Ruminococcus_gnavus_group	CBLN4
18390	ENSG00000054803	rs36186306	0.032966514	0.041172676	0.316458113	0.321092695	-0.360770008	0.426843533	0.05636232	-0.070138645	0.165570728	0.204900127	0.055829588	0.070149441	0.057548424	0.0236526	0.999492402	0.999741582	Bacteria.Proteobacteria.Gammaproteobacteria.Enterobacteriales.Enterobacteriaceae.Escherichia_Shigella	CBLN4
18391	ENSG00000054803	rs36186306	0.223917342	0.483377069	0.979833698	0.731474284	-0.301057865	0.235477269	-0.002913358	-0.052503085	0.245183674	0.334047223	0.114812716	0.152339826	0.343787216	0.268208554	0.999674548	0.986607256	Bacteria.Firmicutes.Clostridia.Clostridiales.Family_XIII.Family_XIII_AD3011_group	CBLN4
18392	ENSG00000054803	rs36186306	0.034788524	0.01536126	0.274822234	0.110320559	-0.4556246	0.632246216	-0.077558495	0.156085293	0.21132675	0.253967639	0.070423695	0.096416978	0.095834891	0.022063591	0.999858829	0.921072905	Bacteria.Proteobacteria.Betaproteobacteria.Neisseriales.Neisseriaceae.Eikenella	CBLN4
18393	ENSG00000054803	rs36186306	0.21580365	0.215807737	0.961882917	0.736244582	-0.319746803	0.453937634	-0.004655289	0.043089025	0.255810015	0.363171226	0.09703483	0.127377885	0.323511888	0.17574367	0.970853663	0.997513341	Bacteria.Firmicutes.Clostridia.Clostridiales.Lachnospiraceae.Eubacterium_xylanophilum_group	CBLN4
18394	ENSG00000054803	rs36186306	0.476065953	0.442361112	0.303069181	0.238161219	-0.151822193	0.17458108	0.074867418	-0.096967623	0.211805821	0.225867019	0.072119554	0.081447941	0.297462339	0.182294203	0.959597159	0.99789802	Bacteria.Verrucomicrobia	CBLN4
18395	ENSG00000054803	rs36186306	0.093819007	0.15832665	0.242132757	0.215952202	-0.266503429	0.273931808	0.112552743	-0.124851022	0.156721492	0.191944928	0.095349295	0.099918435	0.088523141	0.049525006	0.52448284	0.781697817	Bacteria.Firmicutes.Clostridia.Clostridiales.Peptostreptococcaceae	CBLN4
18396	ENSG00000054803	rs36186306	0.27156154	0.150942279	0.523375929	0.888983686	-0.219645767	0.306337536	-0.042537969	0.01048253	0.198076252	0.210782656	0.066297722	0.074801056	0.230917241	0.074240211	0.691344666	0.975729748	Bacteria.Firmicutes.Clostridia.Clostridiales.Lachnospiraceae.Lachnoclostridium	CBLN4
18397	ENSG00000054803	rs36186306	0.092181366	0.243344967	0.880492044	0.439496786	-0.279374318	0.244168073	-0.009585573	0.057177137	0.163451537	0.207386081	0.063506674	0.07350941	0.092993669	0.09865187	0.816853521	0.829471463	Bacteria.Firmicutes.Clostridia.Clostridiales.Lachnospiraceae.Roseburia	CBLN4
18398	ENSG00000054803	rs36186306	0.066613627	0.090412559	0.986896763	0.384216321	-0.306059548	0.31883882	-0.001087549	0.075088706	0.164055714	0.185502031	0.065965967	0.085710527	0.05605862	0.03895805	0.959456661	0.987424055	Bacteria.Proteobacteria.Gammaproteobacteria.Pasteurellales.Pasteurellaceae	CBLN4
18399	ENSG00000054803	rs36186306	0.059207214	0.083847577	0.636033628	0.67259701	-0.343646941	0.391429502	0.02725425	-0.031965858	0.178953176	0.22294551	0.057318544	0.075300909	0.094608603	0.052291017	0.997282517	0.999171204	Bacteria.Proteobacteria.Gammaproteobacteria.Enterobacteriales.Enterobacteriaceae	CBLN4
18400	ENSG00000054803	rs36186306	0.170191482	0.435072644	0.856810776	0.735213854	-0.31934374	0.25004288	0.017371561	0.047555677	0.230247005	0.318363751	0.095894147	0.140013046	0.211382782	0.266640914	0.958877679	0.862626287	Bacteria.Firmicutes.Erysipelotrichia.Erysipelotrichales.Erysipelotrichaceae	CBLN4
18401	ENSG00000054965	rs10793062	0.090112457	0.081938839	0.591521838	0.490187524	0.377484324	-0.312555649	0.04868397	-0.054626951	0.219413045	0.17689456	0.090272368	0.078719082	0.07078212	0.031444216	0.897315396	0.901627581	Bacteria.Fusobacteria.Fusobacteriia.Fusobacteriales.Fusobacteriaceae.Fusobacterium	FAM168A
18402	ENSG00000054965	rs10793062	0.045719347	0.025611462	0.188064552	0.12255129	0.630808571	-0.520051016	-0.196883119	0.177979419	0.309664962	0.227636722	0.147997816	0.113759719	0.09018979	0.029666022	0.885681113	0.802697421	Bacteria.Firmicutes.Clostridia.Clostridiales.Lachnospiraceae.Blautia	FAM168A
18403	ENSG00000054965	rs10793062	0.064146274	0.151120041	0.236792645	0.578842145	0.605961636	-0.406880148	0.128032928	-0.05092561	0.321769115	0.280087102	0.107224565	0.091284011	0.103935146	0.110075566	0.558715054	0.903014886	Bacteria.Firmicutes.Clostridia.Clostridiales.Lachnospiraceae.Lachnospiraceae_UCG_010	FAM168A
18404	ENSG00000054965	rs10793062	0.09606374	0.080804269	0.570023014	0.479264277	0.35899407	-0.312978019	0.047402541	-0.047298901	0.21258244	0.176459333	0.083028447	0.066469235	0.070633692	0.034068656	0.968802863	0.995347009	Bacteria.Bacteroidetes.Bacteroidia.Bacteroidales.Prevotellaceae	FAM168A
18405	ENSG00000054965	rs10793062	0.335326613	0.315268387	0.670321421	0.633124279	0.59084899	-0.526284705	-0.050747544	0.048364944	0.608722172	0.520020289	0.118666817	0.100845111	0.815859024	0.501941201	0.999973618	0.989705988	Bacteria.Bacteroidetes.Bacteroidia.Bacteroidales.Bacteroidaceae.Bacteroides	FAM168A
18406	ENSG00000054965	rs10793062	0.258671005	0.318677022	0.676446732	0.6601229	0.287463031	-0.228525655	-0.045395311	0.042833372	0.252268237	0.227414023	0.108288427	0.096958835	0.244482134	0.151259458	0.593283003	0.968157671	Bacteria.Firmicutes.Clostridia.Clostridiales.Christensenellaceae.Christensenellaceae_R_7_group	FAM168A
18407	ENSG00000054965	rs10793062	0.106142194	0.07407416	0.732603962	0.410403529	0.358278168	-0.320013784	-0.032891044	0.066780822	0.218657618	0.176276338	0.095854434	0.080601763	0.104178581	0.029627498	0.981120083	0.946309689	Bacteria.Firmicutes.Negativicutes.Selenomonadales.Veillonellaceae.Veillonella	FAM168A
18408	ENSG00000054965	rs10793062	0.186907432	0.130478646	0.939785476	0.72145267	0.361059689	-0.3599419	0.009876331	-0.03759588	0.270689506	0.235013263	0.130239188	0.10499649	0.267652362	0.12927303	0.910720207	0.895507627	Bacteria.Firmicutes.Clostridia.Clostridiales.Ruminococcaceae.Ruminiclostridium_9	FAM168A
18409	ENSG00000054965	rs10793062	0.132966145	0.272972767	0.882722604	0.555105835	0.382206431	-0.221821527	0.026321429	0.082929475	0.251191538	0.20063352	0.177727829	0.1398002	0.154028791	0.110904271	0.999739884	0.897886251	Bacteria.Actinobacteria.Coriobacteriia.Coriobacteriales.Coriobacteriaceae	FAM168A
18410	ENSG00000054965	rs10793062	0.680501453	0.780557563	0.272567141	0.200891896	0.1194508	-0.068033774	0.121167249	-0.122975938	0.288781596	0.243194833	0.109500042	0.095174039	0.383033596	0.259548821	0.630438701	0.970296561	Bacteria.Proteobacteria.Betaproteobacteria.Burkholderiales	FAM168A
18411	ENSG00000054965	rs10793062	0.099473721	0.087999685	0.664853302	0.679956186	0.385214011	-0.317475338	0.040032566	-0.029270915	0.230489782	0.183289657	0.09198495	0.070636924	0.102361733	0.039400084	0.904995655	0.9860779	Bacteria.Firmicutes.Negativicutes.Selenomonadales.Acidaminococcaceae	FAM168A
18412	ENSG00000054965	rs10793062	0.077531602	0.285901613	0.342323795	0.95757737	0.529501757	-0.275219162	0.122341018	-0.005700424	0.295220325	0.255778125	0.127894218	0.106750476	0.171554856	0.159706018	0.808533883	0.994954174	Bacteria.Firmicutes.Clostridia.Clostridiales.Lachnospiraceae.Lachnospiraceae_ND3007_group	FAM168A
18413	ENSG00000054965	rs10793062	0.092285985	0.095851943	0.212740714	0.195979989	1.135931626	-1.11557702	-0.167776808	0.170784968	0.664809738	0.660171621	0.133323196	0.13071749	0.954184916	0.570246547	0.999826541	0.999832315	Bacteria.Firmicutes.Clostridia.Clostridiales.Lachnospiraceae	FAM168A
18414	ENSG00000054965	rs10793062	0.152113014	0.152210251	0.852057119	0.493349015	0.321663476	-0.261360398	0.019795245	-0.057297421	0.221972368	0.180402117	0.105722266	0.083174473	0.098246717	0.048951162	0.997604342	0.996621608	Bacteria.Proteobacteria.Deltaproteobacteria	FAM168A
18415	ENSG00000054965	rs10793062	0.811395341	0.715400807	0.278283319	0.261804249	0.077884764	-0.089877297	-0.104267204	0.080715244	0.325063421	0.245428405	0.095366425	0.071304872	0.485232251	0.276204344	0.86527713	0.998607976	Bacteria.Firmicutes.Clostridia.Clostridiales.Lachnospiraceae.Tyzzerella_4	FAM168A
18416	ENSG00000054965	rs10793062	0.612389558	0.414938068	0.458162734	0.619758375	0.162725953	-0.191496208	-0.079206439	0.038349414	0.319619685	0.23339368	0.106128796	0.076917282	0.386690795	0.158012146	0.975699737	0.99999132	Bacteria.Firmicutes.Clostridia.Clostridiales.Clostridiaceae_1	FAM168A
18417	ENSG00000054965	rs10793062	0.995803514	0.890303177	0.136448618	0.109557088	0.001615682	0.036477136	0.169018375	-0.163363272	0.306011441	0.263444629	0.11209532	0.100691922	0.512754426	0.292951964	0.630041289	0.872306507	Bacteria.Proteobacteria.Betaproteobacteria	FAM168A
18418	ENSG00000054965	rs10793062	0.393521413	0.534138464	0.523070214	0.206747157	0.231226454	-0.133359812	-0.081388981	0.123483503	0.269194737	0.21336491	0.126755519	0.096828053	0.261559071	0.18133815	0.92377273	0.852971897	Bacteria.Proteobacteria.Gammaproteobacteria.Pseudomonadales.Pseudomonadaceae.Pseudomonas	FAM168A
18419	ENSG00000054965	rs10793062	0.139247783	0.107445936	0.771665121	0.647421308	0.388969369	-0.349872473	-0.040988496	0.054845563	0.259842025	0.214339474	0.14065539	0.119363951	0.190937214	0.060732093	0.988415778	0.988614165	Bacteria.Firmicutes.Bacilli.Lactobacillales.Streptococcaceae	FAM168A
18420	ENSG00000054965	rs10793062	0.118017922	0.068491286	0.584669523	0.382643113	0.418718193	-0.368290485	0.049421655	-0.059010478	0.264320649	0.198804343	0.089969105	0.067134198	0.131044313	0.048048878	0.982891669	0.998439902	Bacteria.Verrucomicrobia.Verrucomicrobiae.Verrucomicrobiales.Verrucomicrobiaceae.Akkermansia	FAM168A
18421	ENSG00000054965	rs10793062	0.409759073	0.073443098	0.485315467	0.56367809	0.222968766	-0.441243968	-0.077333911	-0.056855717	0.268742171	0.242510307	0.110195233	0.097966187	0.456361496	0.089919829	0.998832683	0.981449155	Bacteria.Firmicutes.Clostridia.Clostridiales.Ruminococcaceae.Eubacterium_coprostanoligenes_group	FAM168A
18422	ENSG00000054965	rs10793062	0.076874038	0.067946504	0.074522664	0.604695129	0.363954471	-0.309598374	-0.144623533	0.034718578	0.20245904	0.166783952	0.07979094	0.066741494	0.065478327	0.026445473	0.529125538	0.848668129	Bacteria.Firmicutes.Negativicutes.Selenomonadales.Veillonellaceae.Dialister	FAM168A
18423	ENSG00000054965	rs10793062	0.173292973	0.217923218	0.428499092	0.340526003	0.299291701	-0.229566781	-0.081083495	0.087947532	0.217379611	0.184521415	0.101768285	0.091595443	0.123334344	0.06410635	0.865020413	0.976482596	Bacteria.Actinobacteria.Actinobacteria.Bifidobacteriales.Bifidobacteriaceae.Bifidobacterium	FAM168A
18424	ENSG00000054965	rs10793062	0.248146969	0.319887219	0.610289936	0.370506484	0.28551607	-0.200565652	-0.055933926	0.084842496	0.245010263	0.20009363	0.109216423	0.094084015	0.185377811	0.12069978	0.962073978	0.854149348	Bacteria.Firmicutes.Bacilli.Lactobacillales.Carnobacteriaceae.Granulicatella	FAM168A
18425	ENSG00000054965	rs10793062	0.115145354	0.103438439	0.93231639	0.641886743	0.338916704	-0.284880406	0.008208181	-0.034926583	0.21223812	0.172486921	0.096271817	0.074749939	0.088510571	0.03875535	0.995339941	0.95533137	Bacteria.Proteobacteria.Deltaproteobacteria.Desulfovibrionales.Desulfovibrionaceae.Bilophila	FAM168A
18426	ENSG00000054965	rs10793062	0.034741637	0.067269263	0.159945111	0.415803298	0.567257394	-0.397850834	0.147487334	-0.066382718	0.263033655	0.213784573	0.10375303	0.0810576	0.061959812	0.043867519	0.813115076	0.989115288	Bacteria.Firmicutes.Clostridia.Clostridiales.Ruminococcaceae.Ruminococcaceae_UCG_003	FAM168A
18427	ENSG00000054965	rs10793062	0.363247659	0.585837838	0.191854746	0.081236907	0.207381377	-0.108351502	0.084006821	-0.102531891	0.226491398	0.197863893	0.06369815	0.057892576	0.238898856	0.173685489	0.999492402	0.999741582	Bacteria.Proteobacteria.Gammaproteobacteria.Enterobacteriales.Enterobacteriaceae.Escherichia_Shigella	FAM168A
18428	ENSG00000054965	rs10793062	0.169085667	0.209189389	0.392901482	0.321615723	0.300724164	-0.232213865	-0.089834657	0.092755687	0.216252923	0.183080352	0.104448144	0.092871055	0.117171367	0.067643744	0.924475198	0.99223971	Bacteria.Actinobacteria.Actinobacteria.Bifidobacteriales.Bifidobacteriaceae	FAM168A
18429	ENSG00000054965	rs10793062	0.155851466	0.367456457	0.592468035	0.799990314	0.524351375	-0.263168036	0.070179224	0.028220942	0.365195397	0.289969038	0.130463569	0.110931748	0.275755907	0.247142624	0.997947728	0.9977362	Bacteria.Actinobacteria.Actinobacteria.Micrococcales	FAM168A
18430	ENSG00000054965	rs10793062	0.096062858	0.079685874	0.278827118	0.063140178	0.376682985	-0.308012821	0.098315065	-0.135893086	0.223056528	0.173003194	0.090025111	0.071879244	0.077715619	0.033605277	0.886764336	0.755259861	Bacteria.Proteobacteria.Betaproteobacteria.Burkholderiales.Alcaligenaceae.Parasutterella	FAM168A
18431	ENSG00000054965	rs10793062	0.18507578	0.191788224	0.362480889	0.339361999	0.992550335	-0.981551605	-0.119895664	0.125146941	0.740990792	0.744148349	0.130733559	0.130021821	0.997454612	0.812487091	0.997650199	0.999159905	Bacteria.Firmicutes.Clostridia.Clostridiales	FAM168A
18432	ENSG00000054965	rs10793062	0.064027542	0.046196255	0.191687818	0.155795916	0.948245107	-0.805679178	-0.177372557	0.153480304	0.503292969	0.396405177	0.134441502	0.106879963	0.382591305	0.132211407	0.998803525	0.997226571	Bacteria.Firmicutes.Clostridia.Clostridiales.Lachnospiraceae.Eubacterium_rectale_group	FAM168A
18433	ENSG00000054965	rs10793062	0.649824895	0.427729918	0.433812919	0.607277764	0.147588665	-0.187051319	-0.084823828	0.039851432	0.323575051	0.234376486	0.107703716	0.077160928	0.419379463	0.183666709	0.99714486	0.996602117	Bacteria.Firmicutes.Clostridia.Clostridiales.Clostridiaceae_1.Clostridium_sensu_stricto_1	FAM168A
18434	ENSG00000054965	rs10793062	0.090452088	0.070257812	0.542646607	0.466505451	0.400473113	-0.343205727	0.04695247	-0.046565577	0.233026499	0.18647251	0.076714755	0.06357201	0.08181876	0.033211707	0.955858825	0.966245262	Bacteria.Firmicutes.Clostridia.Clostridiales.Lachnospiraceae.Tyzzerella	FAM168A
18435	ENSG00000054965	rs10793062	0.100037335	0.091403456	0.719237198	0.742644225	0.360545042	-0.299329073	0.037981715	-0.029345756	0.216095995	0.174698026	0.105199612	0.088992166	0.071227592	0.035825093	0.992052328	0.997201293	Bacteria.Firmicutes.Clostridia.Clostridiales.Lachnospiraceae.Coprococcus_1	FAM168A
18436	ENSG00000054965	rs10793062	0.10842653	0.083013759	0.556804567	0.461044197	0.45232846	-0.402960098	-0.082546587	0.086764437	0.277894114	0.2288794	0.13975601	0.117007627	0.175379485	0.058583087	0.978575925	0.973447285	Bacteria.Firmicutes.Bacilli.Lactobacillales	FAM168A
18437	ENSG00000054965	rs10793062	0.032635736	0.045968182	0.150525809	0.219093882	0.705069073	-0.552210834	-0.160051326	0.11848211	0.322947819	0.271401949	0.110012964	0.09547893	0.136165342	0.058385557	0.9994853	0.999502343	Bacteria.Firmicutes.Clostridia.Clostridiales.Lachnospiraceae.Ruminococcus_gnavus_group	FAM168A
18438	ENSG00000054965	rs10793062	0.192286684	0.227668723	0.511937987	0.423665849	0.29443846	-0.229200065	0.085122168	-0.086027034	0.223477815	0.188194536	0.129080983	0.106845335	0.112239282	0.072284558	0.997117901	0.950206352	Bacteria.Firmicutes.Clostridia.Clostridiales.Lachnospiraceae.Eubacterium_hallii_group	FAM168A
18439	ENSG00000054965	rs10793062	0.145760638	0.185992827	0.873426191	0.550850229	0.321330701	-0.244276801	-0.015055021	0.044712611	0.218248108	0.182751323	0.094130576	0.074569404	0.095842021	0.06186888	0.99935717	0.960853802	Bacteria.Firmicutes.Erysipelotrichia.Erysipelotrichales.Erysipelotrichaceae.Erysipelotrichaceae_UCG_003	FAM168A
18440	ENSG00000054965	rs10793062	0.722858082	0.395448345	0.262784244	0.53233989	0.105334472	-0.1959574	-0.198193467	0.083045578	0.29573249	0.229071282	0.1754501	0.132282069	0.48490545	0.196830586	0.998820086	0.961415255	Bacteria.Firmicutes.Clostridia.Clostridiales.Family_XIII	FAM168A
18441	ENSG00000054965	rs10793062	0.104629824	0.129842483	0.471788093	0.960289325	0.363036959	-0.281004531	-0.072806512	-0.004058464	0.220582208	0.183164492	0.100589858	0.08119711	0.071217415	0.042596368	0.97729231	0.92850396	Bacteria.Bacteroidetes.Bacteroidia.Bacteroidales.Rikenellaceae	FAM168A
18442	ENSG00000054965	rs10793062	0.25828652	0.23921705	0.818859233	0.738950166	0.310350058	-0.251507796	-0.030077639	0.033717664	0.272131137	0.211734595	0.130805547	0.100748418	0.208229573	0.095307893	0.856309465	0.983121182	Bacteria.Firmicutes.Clostridia.Clostridiales.Lachnospiraceae.Eubacterium_eligens_group	FAM168A
18443	ENSG00000054965	rs10793062	0.364880948	0.231066996	0.759492801	0.916578478	0.275371615	-0.272660797	-0.034465745	0.008815639	0.301779188	0.225537957	0.112106276	0.083836561	0.334572336	0.165774761	0.997329664	0.924301675	Bacteria.Firmicutes.Negativicutes.Selenomonadales.Veillonellaceae.Megasphaera	FAM168A
18444	ENSG00000054965	rs10793062	0.215225524	0.121190389	0.937687403	0.71552411	0.331188985	-0.346450971	-0.008320713	-0.032961396	0.264626666	0.220620892	0.106023457	0.090048688	0.260109846	0.079063506	0.996596763	0.999791394	Bacteria.Firmicutes.Clostridia.Clostridiales.Ruminococcaceae.Ruminococcaceae_UCG_005	FAM168A
18445	ENSG00000054965	rs10793062	0.652036827	0.310481575	0.236371623	0.690656622	0.127690747	-0.257273478	-0.147006978	0.042239993	0.281860252	0.251689128	0.123003154	0.105667957	0.569566841	0.23786029	0.948905015	0.966332496	Bacteria.Firmicutes.Clostridia.Clostridiales.Ruminococcaceae.Ruminococcaceae_NK4A214_group	FAM168A
18446	ENSG00000054965	rs10793062	0.134901234	0.09626866	0.745514094	0.596109845	0.391324249	-0.354227725	-0.045691263	0.06278604	0.258489116	0.209892049	0.140181514	0.117880526	0.17706355	0.05562191	0.976314705	0.983485659	Bacteria.Firmicutes.Bacilli.Lactobacillales.Streptococcaceae.Streptococcus	FAM168A
18447	ENSG00000054965	rs10793062	0.120027543	0.116276407	0.13255008	0.227292247	0.329896452	-0.271361487	0.143243036	-0.091039569	0.20940968	0.170472096	0.094038564	0.07469074	0.076732342	0.044704433	0.998277807	0.999325446	Bacteria.Bacteroidetes.Bacteroidia.Bacteroidales.Porphyromonadaceae.Parabacteroides	FAM168A
18448	ENSG00000054965	rs10793062	0.365154181	0.434695375	0.407407881	0.327146299	0.227873856	-0.167082763	0.082135867	-0.083969762	0.249869732	0.212560403	0.098499533	0.085048072	0.227963643	0.162668058	0.717220241	0.93320185	Bacteria.Proteobacteria.Betaproteobacteria.Burkholderiales.Alcaligenaceae	FAM168A
18449	ENSG00000054965	rs10793062	0.160397585	0.082443487	0.687021086	0.383803836	0.437240673	-0.432608081	0.043952278	-0.078729299	0.307924336	0.245253028	0.108602506	0.089787729	0.207753514	0.072167958	0.867085851	0.991307536	Bacteria.Firmicutes.Clostridia.Clostridiales.Ruminococcaceae.Ruminococcus_2	FAM168A
18450	ENSG00000054965	rs10793062	0.358719042	0.238938525	0.822975701	0.830164909	0.295734918	-0.328958919	-0.024610056	-0.022218866	0.319935565	0.276771746	0.109560663	0.103173234	0.324356289	0.140076796	0.887124492	0.995071635	Bacteria.Firmicutes.Erysipelotrichia.Erysipelotrichales.Erysipelotrichaceae.Clostridium_innocuum_group	FAM168A
18451	ENSG00000054965	rs10793062	0.223464075	0.19352238	0.809602574	0.705670701	0.317089323	-0.260584286	-0.026560552	0.033411464	0.257984258	0.198339749	0.109789933	0.088077517	0.166945106	0.052232871	0.674169991	0.982165009	Bacteria.Firmicutes.Clostridia.Clostridiales.Peptostreptococcaceae.Intestinibacter	FAM168A
18452	ENSG00000054965	rs10793062	0.245203891	0.180100112	0.606751752	0.782441146	0.283237707	-0.255063692	-0.061642373	0.02643647	0.24153022	0.188235359	0.119178021	0.095340382	0.165407939	0.054090373	0.663024647	0.881220808	Bacteria.Firmicutes.Clostridia.Clostridiales.Peptostreptococcaceae	FAM168A
18453	ENSG00000054965	rs10793062	0.246016541	0.200141573	0.472901695	0.600212798	0.274089929	-0.245697223	0.081075986	-0.050756546	0.234136345	0.189830279	0.11229813	0.096371857	0.139410988	0.070976702	0.999694213	0.908466096	Bacteria.Firmicutes.Clostridia.Clostridiales.Lachnospiraceaencultured	FAM168A
18454	ENSG00000054965	rs10793062	0.237483103	0.214758981	0.967895018	0.965274791	0.355238232	-0.298227013	-0.005286331	0.004491784	0.297946753	0.238044228	0.130837343	0.102778777	0.272092022	0.153192371	0.99759175	0.988353762	Bacteria.Firmicutes.Clostridia.Clostridiales.Lachnospiraceae.Lachnospiraceae_UCG_008	FAM168A
18455	ENSG00000054965	rs10793062	0.256206499	0.311766103	0.680887245	0.670978644	0.288781175	-0.231307641	-0.044711428	0.041319033	0.252102874	0.226893231	0.108231853	0.096824781	0.241917656	0.145718268	0.592851174	0.975824848	Bacteria.Firmicutes.Clostridia.Clostridiales.Christensenellaceae	FAM168A
18456	ENSG00000054965	rs10793062	0.017824023	0.016525135	0.079328184	0.094081396	0.711066265	-0.550026817	-0.205810018	0.154560762	0.292498522	0.223509165	0.115457685	0.090966043	0.051668659	0.018992677	0.800498479	0.997216401	Bacteria.Firmicutes.Clostridia.Clostridiales.Ruminococcaceae.Subdoligranulum	FAM168A
18457	ENSG00000054965	rs10793062	0.91195554	0.576436768	0.339250297	0.805060094	-0.049030127	-0.194257645	0.099315011	-0.020787959	0.441698529	0.346006645	0.103159623	0.083885588	0.679107415	0.42071727	0.931457487	0.932561433	Bacteria.Firmicutes.Clostridia.Clostridiales.Ruminococcaceae.Faecalibacterium	FAM168A
18458	ENSG00000054965	rs10793062	0.003837937	0.004590842	0.015691454	0.023219517	0.974185832	-0.749214684	0.282927652	-0.209572042	0.324857566	0.255167991	0.114030075	0.090148099	0.032987775	0.015840136	0.999878354	0.869792192	Bacteria.Bacteroidetes.Bacteroidia.Bacteroidales.Porphyromonadaceae.Barnesiella	FAM168A
18459	ENSG00000054965	rs10793062	0.848445742	0.939695625	0.076951111	0.138423538	-0.058840542	0.02081536	0.155873452	-0.118398985	0.306676086	0.2740824	0.086731809	0.078926	0.640244211	0.390390928	0.996566686	0.997858307	Bacteria.Proteobacteria.Gammaproteobacteria	FAM168A
18460	ENSG00000054965	rs10793062	0.179696141	0.114924046	0.732390808	0.832009679	0.310524956	-0.292881863	-0.041278371	-0.021079632	0.228949902	0.183296072	0.120197908	0.098975032	0.12805994	0.043248286	0.998043854	0.98261409	Bacteria.Firmicutes.Clostridia.Clostridiales.Ruminococcaceaencultured	FAM168A
18461	ENSG00000054965	rs10793062	0.091314896	0.083701383	0.668683254	0.93997817	0.366625828	-0.304439899	-0.06029309	0.008355486	0.213914776	0.173315234	0.140245943	0.110538223	0.069851452	0.028659245	0.999276643	0.988728768	Bacteria.Firmicutes.Clostridia.Clostridiales.Ruminococcaceae.Ruminiclostridium_5	FAM168A
18462	ENSG00000054965	rs10793062	0.702204591	0.324331279	0.496375406	0.940075785	0.13893822	-0.288838811	-0.09674802	-0.008957164	0.361783583	0.29083801	0.141434204	0.118691485	0.58513678	0.239610787	0.99032513	0.927535092	Bacteria.Firmicutes.Clostridia.Clostridiales.Ruminococcaceae.Ruminococcaceae_UCG_013	FAM168A
18463	ENSG00000054965	rs10793062	0.242423049	0.195542804	0.779355631	0.7863241	0.305934673	-0.262197824	-0.028113851	0.021491005	0.259334711	0.200485461	0.099934103	0.078950364	0.18793765	0.07216486	0.964058101	0.979585985	Bacteria.Firmicutes.Erysipelotrichia.Erysipelotrichales.Erysipelotrichaceae.Erysipelatoclostridium	FAM168A
18464	ENSG00000054965	rs10793062	0.158034478	0.295710225	0.985836895	0.471233785	0.355464011	-0.210292365	-0.00318758	0.101842965	0.248897225	0.199487157	0.178874766	0.140530241	0.168170633	0.114311276	0.999005033	0.920602915	Bacteria.Actinobacteria.Coriobacteriia.Coriobacteriales	FAM168A
18465	ENSG00000054965	rs10793062	0.227748764	0.30106154	0.63583504	0.393573956	0.293726999	-0.206273818	-0.055365191	0.084463958	0.241219132	0.19787269	0.116370222	0.098344253	0.182470372	0.111103323	0.991744893	0.880301447	Bacteria.Firmicutes.Bacilli.Lactobacillales.Carnobacteriaceae	FAM168A
18466	ENSG00000054965	rs10793062	0.476265129	0.133421746	0.371073233	0.888578761	0.179288769	-0.289913819	0.097374152	0.01150874	0.250237628	0.190763293	0.108109474	0.081823421	0.352162421	0.082391857	0.485719167	0.9735291	Bacteria.Firmicutes.Clostridia.Clostridiales.Lachnospiraceae.Anaerostipes	FAM168A
18467	ENSG00000054965	rs10793062	0.087897869	0.081096341	0.535820487	0.434016015	0.375332112	-0.31032496	0.055541677	-0.061291345	0.216621353	0.175135878	0.089230062	0.077858272	0.068572371	0.03157406	0.878884678	0.890642199	Bacteria.Fusobacteria.Fusobacteriia.Fusobacteriales	FAM168A
18468	ENSG00000054965	rs10793062	0.046853715	0.039452554	0.15251298	0.123530624	0.455096015	-0.374653547	-0.194784371	0.188080511	0.224607527	0.178255373	0.134549378	0.120536547	0.048019646	0.01888089	0.641792095	0.872616523	Bacteria.Actinobacteria.Actinobacteria	FAM168A
18469	ENSG00000054965	rs10793062	0.067507732	0.046111231	0.322133597	0.161320455	0.469782843	-0.388454349	-0.150021522	0.152798581	0.252662701	0.191047979	0.150370181	0.107848692	0.067286244	0.025172095	0.92078388	0.863366315	Bacteria.Firmicutes.Clostridia.Clostridiales.Lachnospiraceae.Fusicatenibacter	FAM168A
18470	ENSG00000054965	rs10793062	0.498139497	0.416224617	0.110235132	0.184987156	0.16279037	-0.158965859	0.179233448	-0.114066322	0.2389618	0.194284015	0.110688959	0.085139072	0.233905275	0.104081118	0.902579082	0.97562022	Bacteria.Bacteroidetes.Bacteroidia.Bacteroidales.Porphyromonadaceae	FAM168A
18471	ENSG00000054965	rs10793062	0.134427911	0.089574354	0.463336985	0.421986644	0.555714378	-0.445564369	0.097473344	-0.081268018	0.366623818	0.258541265	0.132127054	0.100568077	0.192902795	0.074004619	0.768492948	0.996502544	Bacteria.Firmicutes.Clostridia.Clostridiales.Family_XI	FAM168A
18472	ENSG00000054965	rs10793062	0.024100951	0.099341408	0.133817506	0.557630211	0.626253329	-0.375882458	-0.159819057	0.05411342	0.271160039	0.224816507	0.105269983	0.091809652	0.085578254	0.076888827	0.65696525	0.902660525	Bacteria.Firmicutes.Negativicutes.Selenomonadales.Veillonellaceae	FAM168A
18473	ENSG00000054965	rs10793062	0.143877209	0.138072939	0.868637958	0.506133173	0.327137937	-0.268797237	0.017414099	-0.054064804	0.221136282	0.179021037	0.104876598	0.080865553	0.094786891	0.042619713	0.998525812	0.997174658	Bacteria.Proteobacteria.Deltaproteobacteria.Desulfovibrionales.Desulfovibrionaceae	FAM168A
18474	ENSG00000054965	rs10793062	0.09576374	0.049729943	0.034506544	0.226249303	0.342971778	-0.330256866	0.225886408	-0.111662728	0.20290736	0.165164074	0.104601338	0.091402625	0.072882078	0.02475589	0.914489909	0.989428248	Bacteria.Proteobacteria.Gammaproteobacteria.Pasteurellales.Pasteurellaceae.Haemophilus	FAM168A
18475	ENSG00000054965	rs10793062	0.695512665	0.417705312	0.922052917	0.792301264	0.263352697	-0.406350369	0.013901716	0.028978039	0.669893421	0.498220111	0.14152386	0.109595454	0.917100185	0.640485042	0.999135888	0.996172726	Bacteria.Firmicutes.Clostridia.Clostridiales.Ruminococcaceae	FAM168A
18476	ENSG00000054965	rs10793062	0.490509578	0.545813036	0.824037039	0.523843614	0.291668267	-0.175595439	-0.030457888	0.062687747	0.420616038	0.28917399	0.136426336	0.097812693	0.466930743	0.305508855	0.997594253	0.968019235	Bacteria.Firmicutes.Erysipelotrichia.Erysipelotrichales.Erysipelotrichaceae.Faecalitalea	FAM168A
18477	ENSG00000054965	rs10793062	0.461906991	0.184542848	0.589441026	0.884341138	0.232629555	-0.355579088	-0.087232312	-0.01833384	0.314323734	0.265132086	0.160845232	0.125539154	0.46557001	0.150777532	0.99792254	0.986607256	Bacteria.Firmicutes.Clostridia.Clostridiales.Family_XIII.Family_XIII_AD3011_group	FAM168A
18478	ENSG00000054965	rs10793062	0.180877076	0.12939001	0.779910619	0.605591866	0.407699528	-0.389029599	-0.039359599	0.061481921	0.301423966	0.253273055	0.14027087	0.118484823	0.262758779	0.103412388	0.970737021	0.933837527	Bacteria.Firmicutes.Bacilli	FAM168A
18479	ENSG00000054965	rs10793062	0.147351602	0.202476275	0.737536922	0.808184999	0.404569863	-0.322848632	0.039499069	-0.022841895	0.275886858	0.250751018	0.117363064	0.093706781	0.257406078	0.154961238	0.981084248	0.998600531	Bacteria.Firmicutes.Clostridia.Clostridiales.Ruminococcaceae.Ruminiclostridium_6	FAM168A
18480	ENSG00000054965	rs10793062	0.455432127	0.584059686	0.21400276	0.147192241	0.181570985	-0.115064513	-0.194897798	0.181931224	0.241809523	0.209127496	0.155307508	0.124014043	0.28282139	0.175083165	0.999672451	0.998587032	Bacteria.Firmicutes.Clostridia.Clostridiales.Ruminococcaceae.Butyricicoccus	FAM168A
18481	ENSG00000054965	rs10793062	0.163776169	0.185652894	0.318646184	0.323963997	1.080559615	-1.024713583	-0.132493625	0.13023635	0.767221492	0.766020996	0.131840661	0.131037523	0.999435429	0.959065662	0.999968393	0.999515331	Bacteria.Firmicutes	FAM168A
18482	ENSG00000054965	rs10793062	0.082132275	0.102320893	0.518915299	0.790611315	0.382464904	-0.291784911	0.102174385	-0.032012778	0.216600689	0.176082756	0.157543279	0.120072186	0.073025313	0.038298215	0.89797595	0.997132292	Bacteria.Firmicutes.Bacilli.Bacillales	FAM168A
18483	ENSG00000054965	rs10793062	0.006364429	0.007946027	0.024630454	0.049056551	0.82202815	-0.644542188	0.21847197	-0.170790778	0.29152525	0.235326452	0.094961907	0.085153611	0.037778648	0.013849979	0.999858829	0.852542293	Bacteria.Proteobacteria.Betaproteobacteria.Neisseriales.Neisseriaceae.Eikenella	FAM168A
18484	ENSG00000054965	rs10793062	0.060371159	0.035218103	0.280357749	0.174670151	0.587690335	-0.556965695	-0.150880822	0.171945143	0.30747474	0.258961436	0.138603007	0.125291998	0.124622027	0.050912602	0.828169304	0.75952602	Bacteria.Firmicutes.Erysipelotrichia.Erysipelotrichales.Erysipelotrichaceae	FAM168A
18485	ENSG00000054965	rs10793062	0.301809064	0.238435594	0.569354951	0.475861462	0.7226392	-0.686130793	-0.073431057	0.076510029	0.694289202	0.576656041	0.128395965	0.106688815	0.919593891	0.503692467	0.997675757	0.939102387	Bacteria.Bacteroidetes	FAM168A
18486	ENSG00000054965	rs10793062	0.307157576	0.593483771	0.642161698	0.485895979	0.26370787	-0.14413478	-0.037093231	0.057997745	0.256203232	0.26868615	0.079452704	0.082753042	0.296639906	0.267571758	0.844319263	0.941770524	Bacteria.Bacteroidetes.Bacteroidia.Bacteroidales.Prevotellaceae.Prevotella_9	FAM168A
18487	ENSG00000054965	rs10793062	0.092958904	0.109014963	0.533564162	0.475170897	0.446405351	-0.421694325	0.059174273	-0.064372439	0.261812321	0.259513801	0.094540823	0.089622758	0.205184584	0.115707784	0.998896274	0.99087052	Bacteria.Proteobacteria.Deltaproteobacteria.Desulfovibrionales.Desulfovibrionaceae.Desulfovibrio	FAM168A
18488	ENSG00000054965	rs10793062	0.036144872	0.053481357	0.190150182	0.324623308	0.547724901	-0.391253788	-0.148100605	0.085442232	0.255991322	0.198931904	0.111860984	0.086085955	0.074131828	0.036067221	0.599249314	0.93883104	Bacteria.Firmicutes.Clostridia.Clostridiales.Lachnospiraceae.Lachnoclostridium	FAM168A
18489	ENSG00000054965	rs10793062	0.30201285	0.238605204	0.569677407	0.476181458	0.722291356	-0.685776385	-0.073368862	0.076449393	0.694250012	0.57656867	0.128394688	0.106681927	0.919841614	0.505445834	0.997187614	0.93667398	Bacteria.Bacteroidetes.Bacteroidia.Bacteroidales	FAM168A
18490	ENSG00000054965	rs10793062	0.163034527	0.105198189	0.978921182	0.789409228	0.334754487	-0.304718216	-0.002460957	-0.019133503	0.237258553	0.185456895	0.092784584	0.071345471	0.128930792	0.053866833	0.821444133	0.99671406	Bacteria.Firmicutes.Negativicutes.Selenomonadales.Acidaminococcaceae.Phascolarctobacterium	FAM168A
18491	ENSG00000054965	rs10793062	0.252988066	0.170902228	0.018472162	0.058017044	0.239406297	-0.231184134	-0.356672612	0.231085614	0.207573733	0.166965267	0.147578642	0.119755282	0.138112265	0.06113716	0.999670759	0.975906693	Bacteria.Firmicutes.Clostridia.Clostridiales.Ruminococcaceae.Flavonifractor	FAM168A
18492	ENSG00000054965	rs10793062	0.10328791	0.047376803	0.03039878	0.246287194	0.333295975	-0.331963876	0.228700715	-0.10641251	0.201711293	0.164237707	0.103333803	0.090953602	0.072345323	0.023894117	0.893190239	0.987424055	Bacteria.Proteobacteria.Gammaproteobacteria.Pasteurellales.Pasteurellaceae	FAM168A
18493	ENSG00000054965	rs10793062	0.110638759	0.097837425	0.801327071	0.979092027	0.3459421	-0.298748432	-0.023671377	0.002069062	0.213890002	0.177869522	0.093688084	0.078646707	0.084245254	0.037552773	0.92697622	0.976023239	Bacteria.Firmicutes.Clostridia.Clostridiales.Ruminococcaceae.Ruminococcaceae_UCG_002	FAM168A
18494	ENSG00000054965	rs10793062	0.373815412	0.06586228	0.793945731	0.330170364	0.293099195	-0.588685446	-0.033579941	-0.120495974	0.327296224	0.314654597	0.128037689	0.12281446	0.545276688	0.142334418	0.867566397	0.913834648	Bacteria.Firmicutes.Clostridia.Clostridiales.Ruminococcaceae.Anaerotruncus	FAM168A
18495	ENSG00000054965	rs10793062	0.384732021	0.691600894	0.211112398	0.073177754	0.201669404	-0.081018318	0.081923532	-0.108500232	0.230448259	0.203331301	0.064865864	0.059575973	0.28844535	0.255894042	0.997282517	0.999171204	Bacteria.Proteobacteria.Gammaproteobacteria.Enterobacteriales.Enterobacteriaceae	FAM168A
18496	ENSG00000054965	rs10793062	0.093005515	0.055915093	0.477591926	0.310688822	0.430550575	-0.374464838	0.065303096	-0.069610078	0.25255045	0.192375267	0.091421013	0.068128537	0.117604831	0.040596551	0.959597159	0.99789802	Bacteria.Verrucomicrobia	FAM168A
18497	ENSG00000054965	rs10793062	0.252832747	0.320673899	0.544459	0.228310993	0.275486618	-0.190706001	-0.082869739	0.126354554	0.238777686	0.190569097	0.136011323	0.103893815	0.133252286	0.077087528	0.990263512	0.935449612	Bacteria.Proteobacteria.Gammaproteobacteria.Pseudomonadales	FAM168A
18498	ENSG00000054965	rs10793062	0.115019041	0.167187027	0.654316396	0.359776735	0.336938178	-0.246356127	-0.03419815	0.058492448	0.210924347	0.176355905	0.076021495	0.063419369	0.084042363	0.054410832	0.783505206	0.993577312	Bacteria.Proteobacteria.Betaproteobacteria.Burkholderiales.Alcaligenaceae.Sutterella	FAM168A
18499	ENSG00000054965	rs10793062	0.142373828	0.178891993	0.894942273	0.926456936	0.362006895	-0.273562946	0.016570434	0.008948102	0.243773293	0.201319994	0.124992975	0.096566906	0.132712842	0.084678968	0.992687066	0.998719086	Bacteria.Firmicutes.Bacilli.Bacillales.Family_XI.Gemella	FAM168A
18500	ENSG00000054965	rs10793062	0.007428455	0.118321614	0.037428214	0.438242338	0.96704747	-0.471252805	-0.269243346	0.08583079	0.349921836	0.297734131	0.126726859	0.11004439	0.110653439	0.192958036	0.746660096	0.880963246	Bacteria.Firmicutes.Negativicutes.Selenomonadales	FAM168A
18501	ENSG00000054965	rs10793062	0.056380424	0.169965925	0.222943612	0.707590096	0.73846679	-0.406046151	0.179662556	-0.042343887	0.380114311	0.292602664	0.146007502	0.112393973	0.185710288	0.159427547	0.998891856	0.999590371	Bacteria.Firmicutes.Bacilli.Bacillales.Staphylococcaceae.Staphylococcus	FAM168A
18502	ENSG00000054965	rs10793062	0.378663867	0.333524718	0.761765495	0.808147749	0.277000909	-0.245322273	-0.031163989	0.02064243	0.312497096	0.251796029	0.10236506	0.084666899	0.360098219	0.202942316	0.994527911	0.947109235	Bacteria.Proteobacteria.Gammaproteobacteria.Enterobacteriales.Enterobacteriaceae.Citrobacter	FAM168A
18503	ENSG00000054965	rs10793062	0.130391293	0.099547074	0.460002101	0.745186291	0.325098715	-0.287600435	0.089334964	-0.031395005	0.212214377	0.172121554	0.120193352	0.096191908	0.085110945	0.038742485	0.713427391	0.979583885	Bacteria.Firmicutes.Clostridia.Clostridiales.Lachnospiraceae.Dorea	FAM168A
18504	ENSG00000054965	rs10793062	0.055729305	0.032359944	0.251661494	0.144176738	0.483350906	-0.426297337	-0.164153665	0.184333799	0.248120198	0.194938697	0.141925515	0.124699264	0.075449901	0.02132942	0.712583887	0.875319735	Bacteria.Actinobacteria	FAM168A
18505	ENSG00000054965	rs10793062	0.28190617	0.212828129	0.928540765	0.960386182	0.326501547	-0.296280731	-0.009889403	-0.004316729	0.300908363	0.235483884	0.109846468	0.086575523	0.279778747	0.142962293	0.78264029	0.998431627	Bacteria.Firmicutes.Clostridia.Clostridiales.Ruminococcaceae.Ruminococcus_1	FAM168A
18506	ENSG00000054965	rs10793062	0.758066183	0.695824619	0.312856764	0.299846337	-0.170567646	0.194084871	0.130362653	-0.122641063	0.551424681	0.494229621	0.128165573	0.117348266	0.835551258	0.632119265	0.999330493	0.996754281	Bacteria.Proteobacteria	FAM168A
18507	ENSG00000054965	rs10793062	0.086552065	0.023545208	0.526263238	0.176995519	0.437692861	-0.484077068	0.076687803	-0.125850612	0.251515046	0.20873753	0.12036016	0.092206068	0.128371302	0.028313558	0.761224951	0.869332704	Bacteria.Bacteroidetes.Bacteroidia.Bacteroidales.Porphyromonadaceae.Odoribacter	FAM168A
18508	ENSG00000054965	rs10793062	0.123205356	0.105960057	0.775064119	0.970094517	0.335260846	-0.284825628	0.024671909	-0.002474949	0.214671426	0.173736984	0.085980119	0.065762926	0.090302112	0.032171909	0.81827074	0.932484684	Bacteria.Firmicutes.Clostridia.Clostridiales.Lachnospiraceae.Lachnospiraceae_NK4A136_group	FAM168A
18509	ENSG00000054965	rs10793062	0.105522689	0.13081484	0.476338222	0.957726606	0.361631867	-0.280027036	-0.072491911	-0.004338217	0.220304954	0.182997909	0.101195535	0.081527834	0.072092443	0.04365441	0.975933082	0.912384561	Bacteria.Bacteroidetes.Bacteroidia.Bacteroidales.Rikenellaceae.Alistipes	FAM168A
18510	ENSG00000054965	rs10793062	0.991344776	0.942950371	0.135442508	0.091525101	-0.003374402	0.017767659	-0.167868864	0.147699493	0.309870039	0.247324979	0.111042215	0.086235227	0.602074403	0.340661122	0.999985325	0.999758873	Bacteria.Firmicutes.Clostridia.Clostridiales.Ruminococcaceae.Ruminococcaceae_UCG_014	FAM168A
18511	ENSG00000054965	rs10793062	0.060766756	0.035072135	0.281531299	0.17369469	0.587402825	-0.557941525	-0.150523387	0.172329502	0.30781005	0.259200814	0.138615442	0.125283898	0.126121418	0.051698548	0.840296553	0.759359639	Bacteria.Firmicutes.Erysipelotrichia.Erysipelotrichales	FAM168A
18512	ENSG00000054965	rs10793062	0.057745793	0.024841355	0.258626426	0.125367775	0.620494562	-0.584502585	0.130080664	-0.140341526	0.321200545	0.254449379	0.114143782	0.090389654	0.168736446	0.04784824	0.961249848	0.997513341	Bacteria.Firmicutes.Clostridia.Clostridiales.Lachnospiraceae.Eubacterium_xylanophilum_group	FAM168A
18513	ENSG00000054965	rs10793062	0.185475458	0.531839785	0.841918025	0.558660016	0.387479167	-0.154895702	0.028620878	0.068746929	0.289540234	0.246429478	0.142932828	0.116943451	0.303878019	0.298607227	0.99991226	0.988194298	Bacteria.Actinobacteria.Coriobacteriia.Coriobacteriales.Coriobacteriaceae.Collinsella	FAM168A
18514	ENSG00000054965	rs10793062	0.045903185	0.037601448	0.23163984	0.186221825	0.495458511	-0.407792177	-0.111323882	0.094845757	0.243434072	0.19211902	0.092198622	0.070994585	0.060524408	0.023846162	0.63831572	0.797887076	Bacteria.Firmicutes.Clostridia.Clostridiales.Lachnospiraceae.Roseburia	FAM168A
18515	ENSG00000054965	rs10793062	0.075445054	0.085526237	0.413781802	0.635875743	0.430730138	-0.33606955	0.099338916	-0.041985062	0.23841305	0.19247373	0.120772181	0.088257637	0.066579255	0.027527388	0.499480802	0.982960114	Bacteria.Firmicutes.Clostridia.Clostridiales.Lachnospiraceae.Lachnospira	FAM168A
18516	ENSG00000054983	rs11159832	0.000317084	0.000311848	0.007904879	0.014539266	1.146283056	-0.966814696	0.283838798	-0.217002005	0.301332831	0.253817901	0.103559227	0.086424692	0.004250243	0.001458651	0.277141663	0.575719974	Bacteria.Firmicutes.Clostridia.Clostridiales.Lachnospiraceae.Lachnospiraceae_UCG_010	GALC
18517	ENSG00000054983	rs11159832	0.001611206	0.000992034	0.042463231	0.089237999	0.960396713	-0.744446767	0.241716832	-0.153192581	0.291743702	0.215834358	0.116790611	0.088795468	0.009902691	0.002231149	0.701593373	0.845983485	Bacteria.Firmicutes.Clostridia.Clostridiales.Ruminococcaceae.Ruminococcaceae_UCG_003	GALC
18518	ENSG00000054983	rs11159832	0.061990929	0.155414361	0.5422562	0.836646075	0.722597546	-0.421877333	0.081386392	0.020753578	0.380494785	0.293509867	0.132846789	0.100252051	0.1940874	0.146791578	0.997594253	0.968948848	Bacteria.Firmicutes.Erysipelotrichia.Erysipelotrichales.Erysipelotrichaceae.Faecalitalea	GALC
18519	ENSG00000054983	rs11159832	0.141305553	0.066002209	0.496442042	0.404577435	0.935441986	-0.811092215	-0.07821137	0.06826005	0.628206182	0.433762079	0.114353565	0.081364578	0.729807535	0.290727067	0.999973618	0.989705988	Bacteria.Bacteroidetes.Bacteroidia.Bacteroidales.Bacteroidaceae.Bacteroides	GALC
18520	ENSG00000054983	rs11159832	0.034873156	0.032346842	0.643862689	0.590105016	0.501653079	-0.425510093	-0.064322727	0.069234373	0.232787786	0.194563434	0.138486127	0.127887916	0.075542415	0.024686384	0.999739884	0.90063291	Bacteria.Actinobacteria.Coriobacteriia.Coriobacteriales.Coriobacteriaceae	GALC
18521	ENSG00000054983	rs11159832	0.04415186	0.016712793	0.238825039	0.305252962	0.460442669	-0.423896695	-0.102751114	0.069051843	0.224332793	0.17256634	0.086429212	0.066820966	0.048870922	0.010290491	0.886764336	0.842899736	Bacteria.Proteobacteria.Betaproteobacteria.Burkholderiales.Alcaligenaceae.Parasutterella	GALC
18522	ENSG00000054983	rs11159832	0.018052681	0.00623904	0.913715091	0.653374594	0.555305398	-0.499950668	0.010587705	-0.035264051	0.22890182	0.176853184	0.097334738	0.07816277	0.026804458	0.004623607	0.934565189	0.96054374	Bacteria.Firmicutes.Clostridia.Clostridiales.Ruminococcaceae.Ruminococcaceae_UCG_002	GALC
18523	ENSG00000054983	rs11159832	0.004729513	0.002257693	0.172290462	0.457451219	0.67135103	-0.544499212	0.133174048	-0.053161947	0.2294687	0.171230937	0.096497339	0.071118654	0.009963394	0.002292898	0.968802863	0.995185397	Bacteria.Bacteroidetes.Bacteroidia.Bacteroidales.Prevotellaceae	GALC
18524	ENSG00000054983	rs11159832	0.320311462	0.039055747	0.026423133	0.21783557	0.240116282	-0.369063725	-0.194022722	0.07747518	0.239762891	0.175229735	0.085409251	0.062261077	0.227801633	0.031718281	0.872041124	0.998439902	Bacteria.Verrucomicrobia.Verrucomicrobiae.Verrucomicrobiales.Verrucomicrobiaceae.Akkermansia	GALC
18525	ENSG00000054983	rs11159832	0.013999905	0.007922909	0.305078729	0.310079614	0.75326037	-0.646874941	0.134793711	-0.105907723	0.29825886	0.236085876	0.130391527	0.103522174	0.073312536	0.022335606	0.782387965	0.838029873	Bacteria.Firmicutes.Clostridia.Clostridiales.Ruminococcaceae.Ruminiclostridium_9	GALC
18526	ENSG00000054983	rs11159832	0.049790956	0.042738266	0.647251358	0.953066639	0.667896756	-0.495953029	0.054951679	-0.005197827	0.334112375	0.239958906	0.119532988	0.087973816	0.135596799	0.064064952	0.999878354	0.998275086	Bacteria.Bacteroidetes.Bacteroidia.Bacteroidales.Porphyromonadaceae.Barnesiella	GALC
18527	ENSG00000054983	rs11159832	0.814770966	0.295612402	0.849524584	0.605978634	0.276617015	-0.806382836	0.041818715	0.076128841	1.175950704	0.764793157	0.219540767	0.146869459	0.954184916	0.679885055	0.999826541	0.999832315	Bacteria.Firmicutes.Clostridia.Clostridiales.Lachnospiraceae	GALC
18528	ENSG00000054983	rs11159832	0.007397175	0.001803217	0.615387281	0.230444106	0.601743831	-0.600338993	-0.043858487	0.093210987	0.217616928	0.184447783	0.086878161	0.076997648	0.015803549	0.001618781	0.991923473	0.97562022	Bacteria.Bacteroidetes.Bacteroidia.Bacteroidales.Porphyromonadaceae	GALC
18529	ENSG00000054983	rs11159832	0.057343156	0.029209754	0.053291089	0.057368681	0.422749558	-0.378501471	-0.238039918	0.202088877	0.218474738	0.169734368	0.120931421	0.104449466	0.061105181	0.015276673	0.852109477	0.870296073	Bacteria.Actinobacteria.Actinobacteria.Bifidobacteriales.Bifidobacteriaceae	GALC
18530	ENSG00000054983	rs11159832	0.062887526	0.095487679	0.901282472	0.674991214	0.571217099	-0.39566914	0.013620071	0.034500929	0.301841975	0.233884956	0.109374593	0.081909059	0.172957737	0.106786324	0.998896274	0.991419867	Bacteria.Proteobacteria.Deltaproteobacteria.Desulfovibrionales.Desulfovibrionaceae.Desulfovibrio	GALC
18531	ENSG00000054983	rs11159832	0.035583362	0.030413937	0.562607745	0.581707913	0.494334482	-0.428839862	-0.081067224	0.073281629	0.230314588	0.193780995	0.13930071	0.132357394	0.076495727	0.022752388	0.999005033	0.925431572	Bacteria.Actinobacteria.Coriobacteriia.Coriobacteriales	GALC
18532	ENSG00000054983	rs11159832	0.012983389	0.005840097	0.484174313	0.443085747	0.622788464	-0.554816829	-0.070801323	0.062226992	0.243793779	0.194626609	0.100622509	0.080635723	0.027189267	0.006405078	0.753365011	0.935568656	Bacteria.Proteobacteria.Betaproteobacteria.Burkholderiales.Alcaligenaceae	GALC
18533	ENSG00000054983	rs11159832	0.030926988	0.01117662	0.741126703	0.462159034	0.617911128	-0.610629314	0.037273493	-0.064983112	0.280108612	0.233805357	0.112345752	0.087853338	0.092615239	0.015552232	0.996596763	0.999791394	Bacteria.Firmicutes.Clostridia.Clostridiales.Ruminococcaceae.Ruminococcaceae_UCG_005	GALC
18534	ENSG00000054983	rs11159832	0.078910844	0.042373905	0.435904071	0.358890578	0.442319387	-0.392508556	0.059439961	-0.053006831	0.247784086	0.189564183	0.075818972	0.057365104	0.096854378	0.024226549	0.999492402	0.999741582	Bacteria.Proteobacteria.Gammaproteobacteria.Enterobacteriales.Enterobacteriaceae.Escherichia_Shigella	GALC
18535	ENSG00000054983	rs11159832	0.028467928	0.007663917	0.83318579	0.646186338	0.559109929	-0.514970576	0.015954443	-0.026953375	0.249523029	0.187112889	0.075447075	0.058440347	0.065630025	0.009482708	0.994141038	0.99999132	Bacteria.Firmicutes.Clostridia.Clostridiales.Clostridiaceae_1	GALC
18536	ENSG00000054983	rs11159832	0.060612921	0.017242301	0.820485947	0.883956393	0.502576868	-0.497625049	-0.027162561	-0.013521868	0.263198172	0.203599935	0.119217792	0.092280439	0.109895017	0.019271148	0.621273625	0.991195145	Bacteria.Firmicutes.Clostridia.Clostridiales.Christensenellaceae.Christensenellaceae_R_7_group	GALC
18537	ENSG00000054983	rs11159832	0.014941423	0.005409211	0.807467254	0.963639663	0.541286032	-0.480467849	-0.026755715	0.004080394	0.216490582	0.166941219	0.109345342	0.089164113	0.020568464	0.004075353	0.992052328	0.997201293	Bacteria.Firmicutes.Clostridia.Clostridiales.Lachnospiraceae.Coprococcus_1	GALC
18538	ENSG00000054983	rs11159832	0.15797198	0.098702859	0.9749964	0.972557665	0.530701269	-0.469542699	0.002697646	-0.002246403	0.371542291	0.280293088	0.085739214	0.065050215	0.335396437	0.149821575	0.993868263	0.941352142	Bacteria.Firmicutes.Clostridia.Clostridiales.Ruminococcaceae.Faecalibacterium	GALC
18539	ENSG00000054983	rs11159832	0.012147626	0.004854777	0.205135665	0.166703307	0.899890872	-0.76028732	0.168492916	-0.130483406	0.34879	0.260689756	0.13164716	0.093299533	0.051418658	0.01096865	0.701637376	0.996502544	Bacteria.Firmicutes.Clostridia.Clostridiales.Family_XI	GALC
18540	ENSG00000054983	rs11159832	0.01416657	0.005176305	0.706495741	0.805881664	0.551655075	-0.486872657	-0.037873092	0.021362409	0.21882857	0.168251264	0.100133706	0.086576165	0.021808025	0.003748591	0.900011038	0.932127417	Bacteria.Fusobacteria.Fusobacteriia.Fusobacteriales.Fusobacteriaceae.Fusobacterium	GALC
18541	ENSG00000054983	rs11159832	0.03432741	0.01060174	0.272245766	0.200944221	0.48487915	-0.441955748	0.119239569	-0.107220899	0.224302357	0.167939008	0.107685106	0.082990598	0.051807221	0.006744018	0.977260763	0.903472313	Bacteria.Firmicutes.Negativicutes.Selenomonadales.Veillonellaceae.Veillonella	GALC
18542	ENSG00000054983	rs11159832	0.500303378	0.2012782	0.918513976	0.769709609	0.45936783	-0.604192503	0.014752546	0.029642717	0.677732309	0.468005347	0.143641181	0.100832295	0.910069696	0.516507651	0.999135888	0.996172726	Bacteria.Firmicutes.Clostridia.Clostridiales.Ruminococcaceae	GALC
18543	ENSG00000054983	rs11159832	0.254734592	0.14566731	0.83965382	0.923998273	0.469341269	-0.455122069	-0.039258257	0.013657155	0.408450291	0.309046544	0.193249366	0.142604389	0.391880873	0.146740167	0.999697332	0.925490908	Bacteria.Firmicutes.Clostridia.Clostridiales.Ruminococcaceae.Ruminococcaceae_UCG_013	GALC
18544	ENSG00000054983	rs11159832	0.547614779	0.174725364	0.276796112	0.577329951	0.216227808	-0.355309308	-0.159001671	0.059462198	0.357696185	0.258938381	0.14497493	0.106161694	0.520149149	0.153397319	0.998832683	0.981449155	Bacteria.Firmicutes.Clostridia.Clostridiales.Ruminococcaceae.Eubacterium_coprostanoligenes_group	GALC
18545	ENSG00000054983	rs11159832	0.02588731	0.023963121	0.619544656	0.742701133	0.616278628	-0.520704413	-0.067013818	0.035518195	0.270280181	0.225229781	0.1343272	0.10773505	0.074956635	0.021924458	0.988415778	0.993308085	Bacteria.Firmicutes.Bacilli.Lactobacillales.Streptococcaceae	GALC
18546	ENSG00000054983	rs11159832	0.007156316	0.011450527	0.180748959	0.418792945	0.694116796	-0.565115287	0.143351847	-0.075083862	0.24993152	0.217141368	0.105952571	0.092275674	0.022907922	0.010787975	0.853349221	0.904998465	Bacteria.Proteobacteria.Gammaproteobacteria.Pseudomonadales.Pseudomonadaceae.Pseudomonas	GALC
18547	ENSG00000054983	rs11159832	0.005443982	0.001510639	0.189640683	0.115995634	0.668965006	-0.618084	0.209819031	-0.191789548	0.2326202	0.186559695	0.158292543	0.120389712	0.020551569	0.002262126	0.999672451	0.998587032	Bacteria.Firmicutes.Clostridia.Clostridiales.Ruminococcaceae.Butyricicoccus	GALC
18548	ENSG00000054983	rs11159832	0.20397379	0.148719941	0.332614258	0.543416172	0.374774827	-0.398200089	-0.175411152	0.086373945	0.29205968	0.272476156	0.179698828	0.141395048	0.253456845	0.101166946	0.998820086	0.961415255	Bacteria.Firmicutes.Clostridia.Clostridiales.Family_XIII	GALC
18549	ENSG00000054983	rs11159832	0.058164266	0.030917806	0.0567567	0.059385192	0.422230554	-0.376054442	-0.233648712	0.19978361	0.218944103	0.170461588	0.120455555	0.104111658	0.063446108	0.014639664	0.766504495	0.877185252	Bacteria.Actinobacteria.Actinobacteria.Bifidobacteriales.Bifidobacteriaceae.Bifidobacterium	GALC
18550	ENSG00000054983	rs11159832	0.027128717	0.006350701	0.762516802	0.701692303	0.518189559	-0.496250653	-0.039709563	-0.037904945	0.229209836	0.175942427	0.130860703	0.098523111	0.035602159	0.004657346	0.911017093	0.997132292	Bacteria.Firmicutes.Bacilli.Bacillales	GALC
18551	ENSG00000054983	rs11159832	0.008962993	0.002742549	0.161802247	0.121282393	0.897245712	-0.764790223	0.157829804	-0.132039155	0.332998323	0.245577991	0.111529879	0.084104061	0.052587071	0.008884739	0.981446852	0.925873833	Bacteria.Proteobacteria.Gammaproteobacteria.Enterobacteriales.Enterobacteriaceae.Citrobacter	GALC
18552	ENSG00000054983	rs11159832	0.01175035	0.001154992	0.204414163	0.085613565	0.670782457	-0.674473449	-0.168596021	0.20359588	0.258719357	0.198357064	0.13151537	0.116636715	0.053208249	0.005054493	0.780959261	0.744400341	Bacteria.Firmicutes.Erysipelotrichia.Erysipelotrichales.Erysipelotrichaceae	GALC
18553	ENSG00000054983	rs11159832	0.571127119	0.504438923	0.243622289	0.228025823	0.202010058	-0.193503087	0.120665896	-0.097741261	0.354850833	0.288272149	0.102549483	0.080317002	0.55296188	0.272912777	0.996566686	0.997858307	Bacteria.Proteobacteria.Gammaproteobacteria	GALC
18554	ENSG00000054983	rs11159832	0.015925392	0.005932394	0.919644342	0.353262523	0.525834298	-0.46623846	0.008075487	-0.061159814	0.212426103	0.163877144	0.079738626	0.065413415	0.023347806	0.004005667	0.881616042	0.81736268	Bacteria.Firmicutes.Negativicutes.Selenomonadales.Veillonellaceae.Dialister	GALC
18555	ENSG00000054983	rs11159832	0.025325642	0.024043166	0.609589396	0.741288046	0.616912441	-0.520551385	-0.068887453	0.035799747	0.269489615	0.225296552	0.134245506	0.107973597	0.068994711	0.021304176	0.976314705	0.989769364	Bacteria.Firmicutes.Bacilli.Lactobacillales.Streptococcaceae.Streptococcus	GALC
18556	ENSG00000054983	rs11159832	0.015495895	0.004998275	0.780093524	0.54491723	0.548109909	-0.49002233	-0.024792847	0.043703927	0.22047257	0.168616359	0.088432939	0.071811771	0.020747734	0.004021368	0.998277807	0.999325446	Bacteria.Bacteroidetes.Bacteroidia.Bacteroidales.Porphyromonadaceae.Parabacteroides	GALC
18557	ENSG00000054983	rs11159832	0.029679883	0.033130508	0.66211675	0.840525699	0.606510055	-0.50091715	-0.050844993	0.01972335	0.272800406	0.230112121	0.115819785	0.097626747	0.055899286	0.026202142	0.757269499	0.994680072	Bacteria.Proteobacteria.Betaproteobacteria.Burkholderiales	GALC
18558	ENSG00000054983	rs11159832	0.040532567	0.059189127	0.666789681	0.891050555	0.617991943	-0.493204033	-0.053292063	0.014706834	0.295687036	0.256815805	0.123210782	0.106948828	0.080240643	0.04319716	0.808545055	0.996359602	Bacteria.Proteobacteria.Betaproteobacteria	GALC
18559	ENSG00000054983	rs11159832	0.053525946	0.011037343	0.959640866	0.628365175	0.526797319	-0.524488617	-0.006318423	0.050430427	0.2679001	0.200458539	0.124378979	0.103694769	0.097446212	0.016447456	0.937539064	0.927561557	Bacteria.Firmicutes.Clostridia.Clostridiales.Lachnospiraceae.Blautia	GALC
18560	ENSG00000054983	rs11159832	0.006864143	0.002531613	0.123711459	0.129470799	0.603894961	-0.521464003	-0.171743749	0.130105653	0.216264677	0.165999528	0.110120688	0.084721903	0.012770088	0.002106444	0.997604342	0.996621608	Bacteria.Proteobacteria.Deltaproteobacteria	GALC
18561	ENSG00000054983	rs11159832	0.006123249	0.002348246	0.166860452	0.202587446	0.632918966	-0.540336833	0.107655021	-0.076149205	0.223356623	0.170630708	0.077005503	0.059158538	0.012889825	0.002134274	0.640887761	0.985377765	Bacteria.Proteobacteria.Betaproteobacteria.Burkholderiales.Alcaligenaceae.Sutterella	GALC
18562	ENSG00000054983	rs11159832	0.051874217	0.028499041	0.640712958	0.565985749	0.658542861	-0.596765255	-0.061475391	0.064731921	0.332501118	0.266382272	0.131106702	0.112202442	0.130112529	0.043527782	0.99759175	0.986746924	Bacteria.Firmicutes.Clostridia.Clostridiales.Lachnospiraceae.Lachnospiraceae_UCG_008	GALC
18563	ENSG00000054983	rs11159832	0.002253641	0.000851913	0.024707019	0.044456131	0.696314836	-0.593620269	-0.319009181	0.243300763	0.218931546	0.169718175	0.138738632	0.118714196	0.00629777	0.001046299	0.573819581	0.812553798	Bacteria.Actinobacteria.Actinobacteria	GALC
18564	ENSG00000054983	rs11159832	0.007151996	0.00618481	0.201624101	0.436881918	0.647324132	-0.536342546	0.142610447	-0.071646757	0.233064363	0.189515687	0.110551421	0.091585355	0.013961088	0.003982251	0.959085903	0.935449612	Bacteria.Proteobacteria.Gammaproteobacteria.Pseudomonadales	GALC
18565	ENSG00000054983	rs11159832	0.038138712	0.006756769	0.62531106	0.266163997	0.647229907	-0.663316994	0.050445668	-0.092170029	0.305806576	0.237059013	0.102809397	0.082178139	0.100994777	0.01236759	0.999858829	0.929555963	Bacteria.Proteobacteria.Betaproteobacteria.Neisseriales.Neisseriaceae.Eikenella	GALC
18566	ENSG00000054983	rs11159832	0.566132297	0.189442321	0.389342058	0.881773157	0.242993625	-0.444441627	-0.138944441	0.018490731	0.421349997	0.33514528	0.160330492	0.123843144	0.622805027	0.257840646	0.793909125	0.940172985	Bacteria.Firmicutes.Clostridia.Clostridiales.Ruminococcaceae.Anaerotruncus	GALC
18567	ENSG00000054983	rs11159832	0.025166625	0.014831448	0.940268523	0.968126948	0.546278047	-0.480194807	0.010147254	-0.004305141	0.238364082	0.19183626	0.134896088	0.107328546	0.038133477	0.009330306	0.998043854	0.987105914	Bacteria.Firmicutes.Clostridia.Clostridiales.Ruminococcaceaencultured	GALC
18568	ENSG00000054983	rs11159832	0.74230959	0.882656416	0.618790046	0.442635106	0.219446382	-0.079465325	0.080572238	-0.098584818	0.664583143	0.536261701	0.16115664	0.127622626	0.835551258	0.675093304	0.999330493	0.996754281	Bacteria.Proteobacteria	GALC
18569	ENSG00000054983	rs11159832	0.017253413	0.006221757	0.875330116	0.902516479	0.534791854	-0.474549345	0.025076546	-0.015318363	0.21882926	0.167808361	0.159204655	0.124577871	0.02378049	0.003925379	0.999276643	0.988728768	Bacteria.Firmicutes.Clostridia.Clostridiales.Ruminococcaceae.Ruminiclostridium_5	GALC
18570	ENSG00000054983	rs11159832	0.178315687	0.025233693	0.300700282	0.911630843	0.364763455	-0.476994237	-0.109993841	0.008958704	0.26807517	0.208232127	0.105434524	0.080408647	0.217850152	0.032265116	0.792092312	0.99780419	Bacteria.Firmicutes.Clostridia.Clostridiales.Ruminococcaceae.Ruminococcus_2	GALC
18571	ENSG00000054983	rs11159832	0.018485593	0.012213803	0.171878387	0.229823301	1.087782682	-0.81156621	0.254570143	-0.154595089	0.450140233	0.314809105	0.184280706	0.127532556	0.103748281	0.033785406	0.998891856	0.999590371	Bacteria.Firmicutes.Bacilli.Bacillales.Staphylococcaceae.Staphylococcus	GALC
18572	ENSG00000054983	rs11159832	0.031792334	0.008580719	0.364903509	0.213077905	0.795766305	-0.742156295	-0.097191279	0.111482979	0.362648354	0.273798102	0.106516766	0.088655624	0.134529536	0.021383609	0.9994853	0.999502343	Bacteria.Firmicutes.Clostridia.Clostridiales.Lachnospiraceae.Ruminococcus_gnavus_group	GALC
18573	ENSG00000054983	rs11159832	0.00556677	0.003051762	0.130214926	0.27759638	0.640377209	-0.545122409	0.152309711	-0.093887149	0.223297311	0.177112486	0.099376639	0.085748678	0.013706151	0.002433942	0.442016007	0.806949832	Bacteria.Firmicutes.Clostridia.Clostridiales.Peptostreptococcaceae	GALC
18574	ENSG00000054983	rs11159832	0.023140604	0.008277092	0.358465244	0.477252911	0.50696875	-0.45596682	-0.086558115	0.055687498	0.217944197	0.167394741	0.093591598	0.077899445	0.032463131	0.00554961	0.995339941	0.95533137	Bacteria.Proteobacteria.Deltaproteobacteria.Desulfovibrionales.Desulfovibrionaceae.Bilophila	GALC
18575	ENSG00000054983	rs11159832	0.041276299	0.012545243	0.348033711	0.20924081	0.894456461	-0.811830413	0.144272922	-0.143904466	0.429597638	0.316166651	0.152629966	0.113469071	0.143676802	0.031942159	0.961249848	0.997513341	Bacteria.Firmicutes.Clostridia.Clostridiales.Lachnospiraceae.Eubacterium_xylanophilum_group	GALC
18576	ENSG00000054983	rs11159832	0.018645823	0.009763991	0.837255427	0.811145244	0.533046644	-0.460446097	0.030519852	0.0275631	0.220896312	0.17293441	0.147988991	0.114883277	0.026555086	0.006784713	0.999670759	0.996530704	Bacteria.Firmicutes.Clostridia.Clostridiales.Ruminococcaceae.Flavonifractor	GALC
18577	ENSG00000054983	rs11159832	0.012336875	0.004748731	0.567570693	0.424250179	0.598937023	-0.551178041	-0.071713193	0.085714909	0.232675157	0.188485585	0.124813621	0.106592661	0.023445702	0.004576332	0.92078388	0.925546474	Bacteria.Firmicutes.Clostridia.Clostridiales.Lachnospiraceae.Fusicatenibacter	GALC
18578	ENSG00000054983	rs11159832	0.009630728	0.004879481	0.35276683	0.424952812	0.636245484	-0.547682116	-0.10228648	0.071169063	0.238500999	0.187906613	0.109287061	0.088638878	0.018858516	0.004333551	0.999694213	0.890011853	Bacteria.Firmicutes.Clostridia.Clostridiales.Lachnospiraceaencultured	GALC
18579	ENSG00000054983	rs11159832	0.039690601	0.027479756	0.717126226	0.908947461	0.63880613	-0.474519165	0.040235107	0.008980569	0.304314524	0.210390015	0.110571503	0.078219252	0.112634597	0.043135863	0.997329664	0.924295531	Bacteria.Firmicutes.Negativicutes.Selenomonadales.Veillonellaceae.Megasphaera	GALC
18580	ENSG00000054983	rs11159832	0.854993629	0.369665012	0.856082802	0.67685611	0.256184905	-0.793377586	0.042103205	0.062041186	1.396265584	0.878241503	0.231228473	0.148195419	0.997454612	0.83318289	0.997650199	0.999159905	Bacteria.Firmicutes.Clostridia.Clostridiales	GALC
18581	ENSG00000054983	rs11159832	0.060608302	0.015406802	0.771415039	0.367437803	0.635704185	-0.692395259	0.04005612	-0.101403741	0.33291046	0.27825812	0.137301086	0.111726309	0.202609764	0.037529085	0.948905015	0.966332496	Bacteria.Firmicutes.Clostridia.Clostridiales.Ruminococcaceae.Ruminococcaceae_NK4A214_group	GALC
18582	ENSG00000054983	rs11159832	0.016757244	0.012408038	0.184455908	0.182148663	0.527179679	-0.446774074	0.154442776	-0.105973835	0.214703741	0.173711215	0.115134766	0.078581174	0.024086118	0.008619832	0.914489909	0.989428248	Bacteria.Proteobacteria.Gammaproteobacteria.Pasteurellales.Pasteurellaceae.Haemophilus	GALC
18583	ENSG00000054983	rs11159832	0.072852058	0.024755975	0.319574718	0.210513888	1.076744522	-0.94285533	-0.15715284	0.142933729	0.590537618	0.410197303	0.156680999	0.113022718	0.396775815	0.100003111	0.998803525	0.997226571	Bacteria.Firmicutes.Clostridia.Clostridiales.Lachnospiraceae.Eubacterium_rectale_group	GALC
18584	ENSG00000054983	rs11159832	0.25842046	0.094472583	0.681410556	0.429553821	0.8016492	-0.841127396	-0.051549031	0.071982581	0.703127617	0.495643115	0.125000666	0.090553379	0.919593891	0.399001969	0.997675757	0.939102387	Bacteria.Bacteroidetes	GALC
18585	ENSG00000054983	rs11159832	0.023840351	0.020217775	0.52002552	0.591535083	0.659732728	-0.562672192	-0.086878578	0.057960623	0.285107196	0.236342282	0.134316288	0.107477472	0.078696011	0.022888134	0.978575925	0.975114706	Bacteria.Firmicutes.Bacilli.Lactobacillales	GALC
18586	ENSG00000054983	rs11159832	0.020398135	0.020192933	0.338324867	0.460185471	0.771519645	-0.622896691	-0.139248921	0.083728408	0.324551944	0.261584476	0.144360606	0.112696405	0.089436871	0.03223007	0.95319546	0.933837527	Bacteria.Firmicutes.Bacilli	GALC
18587	ENSG00000054983	rs11159832	0.016935117	0.011920928	0.160333804	0.177427994	0.525602601	-0.450438088	0.162617032	-0.106872599	0.214424651	0.174101365	0.114504414	0.078380902	0.023312233	0.008389144	0.893190239	0.987424055	Bacteria.Proteobacteria.Gammaproteobacteria.Pasteurellales.Pasteurellaceae	GALC
18588	ENSG00000054983	rs11159832	0.020568631	0.005298112	0.859933241	0.608633931	0.53132413	-0.49664536	-0.016503196	-0.037113088	0.223824995	0.172120264	0.093153944	0.072131549	0.02788969	0.004103481	0.99935717	0.960853802	Bacteria.Firmicutes.Erysipelotrichia.Erysipelotrichales.Erysipelotrichaceae.Erysipelotrichaceae_UCG_003	GALC
18589	ENSG00000054983	rs11159832	0.014375385	0.005156357	0.696855632	0.825338677	0.556624538	-0.491083884	-0.040187277	0.019543307	0.221297497	0.16962619	0.102702082	0.088201407	0.021661971	0.003797159	0.892356284	0.940638404	Bacteria.Fusobacteria.Fusobacteriia.Fusobacteriales	GALC
18590	ENSG00000054983	rs11159832	0.174399571	0.078708824	0.06671052	0.050549841	0.329818338	-0.320773125	-0.171080796	0.135433741	0.240177126	0.17957057	0.091737164	0.067981183	0.133258568	0.043780198	0.50613346	0.954503369	Bacteria.Firmicutes.Negativicutes.Selenomonadales.Acidaminococcaceae.Phascolarctobacterium	GALC
18591	ENSG00000054983	rs11159832	0.005293515	0.0033649	0.092199831	0.125440484	1.032929913	-0.798783332	0.231207604	-0.151616433	0.357939803	0.262385799	0.135278827	0.097670609	0.058645017	0.014201921	0.997947728	0.9977362	Bacteria.Actinobacteria.Actinobacteria.Micrococcales	GALC
18592	ENSG00000054983	rs11159832	0.063344572	0.018006935	0.78072759	0.919195138	0.495268085	-0.492694264	-0.033243137	-0.009379926	0.262175281	0.203008735	0.118926174	0.092102191	0.111934285	0.019419943	0.609774685	0.999370792	Bacteria.Firmicutes.Clostridia.Clostridiales.Christensenellaceae	GALC
18593	ENSG00000054983	rs11159832	0.01760932	0.006557503	0.41804066	0.512690109	0.526128322	-0.4692715	0.094108303	-0.06203881	0.215997595	0.167062888	0.11546835	0.09424537	0.023815916	0.004731326	0.708696568	0.971870136	Bacteria.Firmicutes.Clostridia.Clostridiales.Lachnospiraceae.Dorea	GALC
18594	ENSG00000054983	rs11159832	0.009133055	0.003332075	0.187808763	0.188773742	0.578786594	-0.505127468	-0.139697917	0.108732879	0.215365564	0.165741475	0.104949836	0.081867986	0.015901965	0.002406316	0.998525812	0.997174658	Bacteria.Proteobacteria.Deltaproteobacteria.Desulfovibrionales.Desulfovibrionaceae	GALC
18595	ENSG00000054983	rs11159832	0.023091098	0.028352116	0.5703016	0.785070511	0.64127926	-0.513201733	0.068685856	-0.028935144	0.275580473	0.228861135	0.120394642	0.105661693	0.107715623	0.045506122	0.99991226	0.996838275	Bacteria.Actinobacteria.Coriobacteriia.Coriobacteriales.Coriobacteriaceae.Collinsella	GALC
18596	ENSG00000054983	rs11159832	0.036963589	0.039440915	0.966539965	0.78879323	0.525498762	-0.435399606	-0.004577992	0.02385688	0.246714929	0.207144933	0.108714654	0.088692246	0.059802717	0.022168019	0.974894152	0.979585985	Bacteria.Firmicutes.Erysipelotrichia.Erysipelotrichales.Erysipelotrichaceae.Erysipelatoclostridium	GALC
18597	ENSG00000054983	rs11159832	0.030208168	0.004375141	0.839123896	0.296578645	0.567733279	-0.585427532	0.021102593	-0.089526511	0.256212683	0.198243512	0.103530837	0.085080607	0.052343241	0.005748477	0.992532794	0.998719086	Bacteria.Firmicutes.Bacilli.Bacillales.Family_XI.Gemella	GALC
18598	ENSG00000054983	rs11159832	0.356249241	0.136957173	0.009405269	0.058877517	0.220213445	-0.285261134	0.225008985	-0.14200122	0.237005314	0.189438733	0.084067565	0.07384795	0.269470973	0.069501694	0.336982855	0.86272	Bacteria.Firmicutes.Clostridia.Clostridiales.Lachnospiraceae.Lachnoclostridium	GALC
18599	ENSG00000054983	rs11159832	0.184363441	0.058916379	0.631100754	0.845016503	0.474199291	-0.61507642	-0.092495628	-0.028275945	0.353432946	0.319921908	0.191717091	0.144071572	0.315040218	0.074175041	0.99792254	0.986607256	Bacteria.Firmicutes.Clostridia.Clostridiales.Family_XIII.Family_XIII_AD3011_group	GALC
18600	ENSG00000054983	rs11159832	0.046037086	0.01509016	0.539148482	0.458420906	0.704268656	-0.60398777	0.081632795	-0.068830239	0.346248812	0.241941738	0.132227009	0.092278929	0.090764069	0.021091652	0.767930569	0.915451222	Bacteria.Bacteroidetes.Bacteroidia.Bacteroidales.Porphyromonadaceae.Odoribacter	GALC
18601	ENSG00000054983	rs11159832	0.014530038	0.004935071	0.627454047	0.439895617	0.545486834	-0.484315784	-0.052124227	0.061173695	0.21722797	0.16639476	0.106893422	0.078716483	0.019628711	0.003417294	0.97729231	0.890158219	Bacteria.Bacteroidetes.Bacteroidia.Bacteroidales.Rikenellaceae	GALC
18602	ENSG00000054983	rs11159832	0.002483148	0.001283938	0.070710147	0.118782807	0.804394927	-0.667231639	-0.274349837	0.204698686	0.25553498	0.198223293	0.149307512	0.129492259	0.010551037	0.002038521	0.618002273	0.855284784	Bacteria.Actinobacteria	GALC
18603	ENSG00000054983	rs11159832	0.004822025	0.003665355	0.144215386	0.321042623	0.677826397	-0.557123622	0.143340029	-0.084051956	0.232224818	0.184797953	0.096977043	0.084056129	0.013751581	0.002732883	0.369357615	0.906139728	Bacteria.Firmicutes.Clostridia.Clostridiales.Peptostreptococcaceae.Intestinibacter	GALC
18604	ENSG00000054983	rs11159832	0.011765478	0.001156421	0.203577247	0.085576874	0.671520115	-0.674734536	-0.168777522	0.203506845	0.25905277	0.198457133	0.131410531	0.116571726	0.053487547	0.005137472	0.790364973	0.745724115	Bacteria.Firmicutes.Erysipelotrichia.Erysipelotrichales	GALC
18605	ENSG00000054983	rs11159832	0.033489617	0.018220009	0.276290489	0.252502576	0.965502519	-0.81965658	-0.173900274	0.141782374	0.444470366	0.338380501	0.15839085	0.12280334	0.211360767	0.071444986	0.857527885	0.857014558	Bacteria.Firmicutes.Negativicutes.Selenomonadales	GALC
18606	ENSG00000054983	rs11159832	0.088884213	0.05386385	0.448412383	0.345212555	0.438332956	-0.381310735	0.058524971	-0.056139561	0.253784831	0.194195534	0.076735794	0.059042648	0.122437397	0.038443363	0.997282517	0.999171204	Bacteria.Proteobacteria.Gammaproteobacteria.Enterobacteriales.Enterobacteriaceae	GALC
18607	ENSG00000054983	rs11159832	0.006552241	0.004484214	0.154693835	0.194792393	0.850333326	-0.707776685	0.128998356	-0.094615125	0.302691422	0.240378365	0.089588195	0.072222939	0.031385117	0.008527002	0.86527713	0.998607976	Bacteria.Firmicutes.Clostridia.Clostridiales.Lachnospiraceae.Tyzzerella_4	GALC
18608	ENSG00000054983	rs11159832	0.008595704	0.003800318	0.205338993	0.540446152	0.601568643	-0.518103753	-0.115440491	0.044434155	0.221985021	0.172572923	0.090237144	0.07220491	0.015752242	0.002490354	0.649068385	0.909694949	Bacteria.Firmicutes.Clostridia.Clostridiales.Lachnospiraceae.Lachnospiraceae_NK4A136_group	GALC
18609	ENSG00000054983	rs11159832	0.29627372	0.105627129	0.044752568	0.090056155	0.262682626	-0.307270258	-0.185468825	0.116943511	0.249478876	0.187245282	0.090626004	0.067961336	0.165118942	0.044427531	0.955858825	0.913985509	Bacteria.Firmicutes.Clostridia.Clostridiales.Lachnospiraceae.Tyzzerella	GALC
18610	ENSG00000054983	rs11159832	0.076837567	0.014834756	0.716568298	0.606349169	0.489815454	-0.552838657	0.037460135	0.045631778	0.27243796	0.220864895	0.102733529	0.088124646	0.118520056	0.017526749	0.617538041	0.965755447	Bacteria.Firmicutes.Clostridia.Clostridiales.Lachnospiraceae.Anaerostipes	GALC
18611	ENSG00000054983	rs11159832	0.76291263	0.306583649	0.966902998	0.573855698	0.448688093	-0.954172109	0.010029982	0.086420384	1.481174092	0.925909975	0.240798504	0.1528912	0.999435429	0.959065662	0.999968393	0.999515331	Bacteria.Firmicutes	GALC
18612	ENSG00000054983	rs11159832	0.244988753	0.450119355	0.209937965	0.057236995	0.33450663	-0.170691128	-0.179296237	0.227430698	0.285118296	0.22465181	0.141594705	0.117483462	0.310154954	0.212131571	0.777556891	0.942166966	Bacteria.Firmicutes.Clostridia.Clostridiales.Lachnospiraceae.Lachnospiraceae_ND3007_group	GALC
18613	ENSG00000054983	rs11159832	0.033578008	0.008121316	0.268003637	0.672597568	0.476753397	-0.472476717	0.100119619	-0.031280141	0.219587486	0.173011227	0.089613204	0.073685721	0.049177703	0.007583373	0.658853988	0.856891246	Bacteria.Firmicutes.Clostridia.Clostridiales.Lachnospiraceae.Roseburia	GALC
18614	ENSG00000054983	rs11159832	0.19935725	0.02133305	0.048086049	0.298232606	0.30284032	-0.407640294	-0.177964595	0.067275024	0.233567133	0.172792578	0.088336877	0.064155248	0.179496919	0.020136901	0.933381269	0.99789802	Bacteria.Verrucomicrobia	GALC
18615	ENSG00000054983	rs11159832	0.029671113	0.0107278	0.615593416	0.393597052	0.653162706	-0.63825784	0.056371132	-0.074155208	0.293767792	0.242943338	0.111729448	0.086345664	0.11523844	0.018135609	0.999985325	0.999758873	Bacteria.Firmicutes.Clostridia.Clostridiales.Ruminococcaceae.Ruminococcaceae_UCG_014	GALC
18616	ENSG00000054983	rs11159832	0.014518236	0.004935514	0.629273522	0.440501337	0.545465175	-0.484301233	-0.051904828	0.061103998	0.217192068	0.166391577	0.107009818	0.078731517	0.019755564	0.003483632	0.975933082	0.876400804	Bacteria.Bacteroidetes.Bacteroidia.Bacteroidales.Rikenellaceae.Alistipes	GALC
18617	ENSG00000054983	rs11159832	0.00846934	0.00635062	0.136496526	0.285080975	0.99766618	-0.714970893	0.177471859	-0.086944372	0.367406779	0.253487846	0.117716419	0.080664019	0.043937154	0.013012371	0.764029902	0.917801294	Bacteria.Bacteroidetes.Bacteroidia.Bacteroidales.Prevotellaceae.Prevotella_9	GALC
18618	ENSG00000054983	rs11159832	0.037439172	0.027763842	0.675553554	0.727815693	0.623426998	-0.536657375	-0.047196219	0.03390909	0.293450684	0.238392571	0.112255364	0.097011283	0.107666245	0.034682371	0.859447181	0.902947316	Bacteria.Firmicutes.Negativicutes.Selenomonadales.Veillonellaceae	GALC
18619	ENSG00000054983	rs11159832	0.074806446	0.034169024	0.116427615	0.055656431	0.411642228	-0.370842633	-0.147873224	0.130440461	0.227336641	0.171393208	0.092934704	0.06693895	0.087218794	0.019511464	0.815475302	0.889313815	Bacteria.Firmicutes.Negativicutes.Selenomonadales.Acidaminococcaceae	GALC
18620	ENSG00000054983	rs11159832	0.003486027	0.003414242	0.102753088	0.195727681	0.781338589	-0.653451833	-0.157882232	0.111796889	0.257687524	0.215001231	0.095399246	0.085519568	0.018818815	0.006276784	0.800498479	0.997216401	Bacteria.Firmicutes.Clostridia.Clostridiales.Ruminococcaceae.Subdoligranulum	GALC
18621	ENSG00000054983	rs11159832	0.01286679	0.004553199	0.414297883	0.412882834	0.640260409	-0.551280038	0.10157755	-0.081223385	0.250294057	0.187570197	0.123631117	0.098557207	0.03195958	0.005183337	0.991744893	0.883457894	Bacteria.Firmicutes.Bacilli.Lactobacillales.Carnobacteriaceae	GALC
18622	ENSG00000054983	rs11159832	0.001523719	0.000815222	0.022694005	0.07971326	0.742691417	-0.594190941	0.24495896	-0.142625982	0.22436186	0.169206083	0.10494918	0.080116952	0.004876857	0.000791871	0.163405423	0.810258211	Bacteria.Firmicutes.Clostridia.Clostridiales.Lachnospiraceae.Lachnospira	GALC
18623	ENSG00000054983	rs11159832	0.016246072	0.006631538	0.894117435	0.718943563	0.554425888	-0.507652786	-0.015303904	0.034238161	0.224685975	0.180988609	0.114534691	0.094727367	0.024599849	0.005028377	0.997117901	0.951675521	Bacteria.Firmicutes.Clostridia.Clostridiales.Lachnospiraceae.Eubacterium_hallii_group	GALC
18624	ENSG00000054983	rs11159832	0.004484265	0.002087692	0.073919241	0.061474949	1.135448848	-0.949060537	0.262219866	-0.205373858	0.385626869	0.29601639	0.144361798	0.107922759	0.043547965	0.008481098	0.981084248	0.998600531	Bacteria.Firmicutes.Clostridia.Clostridiales.Ruminococcaceae.Ruminiclostridium_6	GALC
18625	ENSG00000054983	rs11159832	0.034361234	0.009099195	0.934116393	0.699741786	0.542682626	-0.511606555	0.006300073	-0.023462237	0.251090761	0.190270204	0.075915783	0.060566744	0.080061539	0.012838068	0.99714486	0.996602117	Bacteria.Firmicutes.Clostridia.Clostridiales.Clostridiaceae_1.Clostridium_sensu_stricto_1	GALC
18626	ENSG00000054983	rs11159832	0.242343006	0.063879704	0.451639277	0.857444351	0.36708484	-0.444486887	-0.093842192	0.016858517	0.311117046	0.23578227	0.123925748	0.09348027	0.255200508	0.062556828	0.676273953	0.998431627	Bacteria.Firmicutes.Clostridia.Clostridiales.Ruminococcaceae.Ruminococcus_1	GALC
18627	ENSG00000054983	rs11159832	0.258785819	0.094634308	0.682256267	0.430178931	0.800802268	-0.840562981	-0.051396646	0.071879651	0.702929238	0.495558803	0.124982579	0.090547121	0.919841614	0.40099735	0.997187614	0.93667398	Bacteria.Bacteroidetes.Bacteroidia.Bacteroidales	GALC
18628	ENSG00000054983	rs11159832	0.060287341	0.06724612	0.506193923	0.66356795	0.746804154	-0.598013687	0.092482508	-0.049438623	0.390590746	0.321313909	0.13834733	0.113134806	0.125555432	0.058538262	0.848321932	0.995071635	Bacteria.Firmicutes.Erysipelotrichia.Erysipelotrichales.Erysipelotrichaceae.Clostridium_innocuum_group	GALC
18629	ENSG00000054983	rs11159832	0.013641625	0.005519787	0.44974336	0.482277745	0.636059386	-0.542587665	0.093298815	-0.066944022	0.250857705	0.188999008	0.122691127	0.094727435	0.031987886	0.006217221	0.945687051	0.864177297	Bacteria.Firmicutes.Bacilli.Lactobacillales.Carnobacteriaceae.Granulicatella	GALC
18630	ENSG00000054983	rs11159832	0.02911135	0.014631706	0.835732305	0.993832468	0.521716583	-0.48880259	-0.023234787	-0.000721913	0.233809368	0.194864813	0.111604251	0.093033398	0.057680045	0.012960954	0.858396205	0.987294436	Bacteria.Firmicutes.Clostridia.Clostridiales.Lachnospiraceae.Eubacterium_eligens_group	GALC
18631	ENSG00000055211	rs9322190	0.735070374	0.455162959	0.393338116	0.448649459	0.070170679	-0.157919605	-0.117155815	0.112954429	0.206479601	0.210185413	0.136340123	0.148179448	0.408206486	0.161103908	0.999739884	0.895289225	Bacteria.Actinobacteria.Coriobacteriia.Coriobacteriales.Coriobacteriaceae	GINM1
18632	ENSG00000055211	rs9322190	0.521875123	0.625322823	0.635842505	0.87667433	0.635540881	-0.390809847	-0.077694771	0.021015983	0.986944805	0.796506324	0.163307627	0.13489167	0.997454612	0.866666812	0.997650199	0.999159905	Bacteria.Firmicutes.Clostridia.Clostridiales	GINM1
18633	ENSG00000055211	rs9322190	0.739389301	0.702011343	0.815099909	0.17617029	0.097272799	0.119890053	-0.027850062	0.171016523	0.291159942	0.31197088	0.118610438	0.125055318	0.5875335	0.359118513	0.998832683	0.920113961	Bacteria.Firmicutes.Clostridia.Clostridiales.Ruminococcaceae.Eubacterium_coprostanoligenes_group	GINM1
18634	ENSG00000055211	rs9322190	0.291826174	0.103466375	0.583921147	0.162450156	0.179280788	-0.273373627	0.040730112	-0.119763724	0.168694578	0.165533573	0.073998851	0.084763316	0.149928401	0.03763869	0.89662786	0.761180586	Bacteria.Fusobacteria.Fusobacteriia.Fusobacteriales.Fusobacteriaceae.Fusobacterium	GINM1
18635	ENSG00000055211	rs9322190	0.229903585	0.345828564	0.312190248	0.579856046	0.946740866	-0.621712337	-0.148639058	0.068692543	0.78114591	0.654703641	0.145931218	0.123461552	0.954184916	0.693541624	0.999826541	0.999832315	Bacteria.Firmicutes.Clostridia.Clostridiales.Lachnospiraceae	GINM1
18636	ENSG00000055211	rs9322190	0.630926283	0.416128547	0.252679089	0.706992875	-0.146179009	-0.18429231	-0.162587229	0.040098129	0.302832405	0.225190703	0.140876187	0.106205363	0.51912853	0.272636146	0.998891856	0.999590371	Bacteria.Firmicutes.Bacilli.Bacillales.Staphylococcaceae.Staphylococcus	GINM1
18637	ENSG00000055211	rs9322190	0.439999202	0.203144922	0.367304188	0.480307818	0.135387967	-0.224988859	0.065907693	-0.049580117	0.174252837	0.175007195	0.072596502	0.069841402	0.215584151	0.058720231	0.966132568	0.97562022	Bacteria.Bacteroidetes.Bacteroidia.Bacteroidales.Porphyromonadaceae	GINM1
18638	ENSG00000055211	rs9322190	0.562809399	0.303984262	0.498742664	0.576103864	0.111012046	-0.20016529	0.048138141	-0.041815822	0.190854729	0.193186859	0.070762167	0.074416116	0.299773511	0.122996312	0.761124448	0.935568656	Bacteria.Proteobacteria.Betaproteobacteria.Burkholderiales.Alcaligenaceae	GINM1
18639	ENSG00000055211	rs9322190	0.62019507	0.384148497	0.974918141	0.881570064	0.177904786	-0.289958747	0.004483352	-0.022348819	0.357269475	0.330927947	0.142049482	0.149424356	0.554248638	0.264837363	0.999697332	0.92195328	Bacteria.Firmicutes.Clostridia.Clostridiales.Ruminococcaceae.Ruminococcaceae_UCG_013	GINM1
18640	ENSG00000055211	rs9322190	0.327359958	0.603121712	0.623567428	0.58061161	0.217666875	-0.130543057	0.041140266	0.051180136	0.220560197	0.249859133	0.083423147	0.09217054	0.321099833	0.244015803	0.996596763	0.999791394	Bacteria.Firmicutes.Clostridia.Clostridiales.Ruminococcaceae.Ruminococcaceae_UCG_005	GINM1
18641	ENSG00000055211	rs9322190	0.350748085	0.918255026	0.67346329	0.376628504	0.282463581	-0.031208355	-0.037690376	-0.082612261	0.30052477	0.302900495	0.089036366	0.092799351	0.458609222	0.384958792	0.996566686	0.997858307	Bacteria.Proteobacteria.Gammaproteobacteria	GINM1
18642	ENSG00000055211	rs9322190	0.207760481	0.290366585	0.398410794	0.865784577	0.275631188	-0.230030144	0.067019226	0.013005656	0.216621377	0.215787807	0.078840367	0.076645707	0.177696906	0.134277283	0.973414458	0.998439902	Bacteria.Verrucomicrobia.Verrucomicrobiae.Verrucomicrobiales.Verrucomicrobiaceae.Akkermansia	GINM1
18643	ENSG00000055211	rs9322190	0.410847572	0.334045849	0.909304772	0.310233276	0.150882477	-0.176855412	-0.011704463	0.10621201	0.182282861	0.18171963	0.102347331	0.103852848	0.212957894	0.089994187	0.911908089	0.976482596	Bacteria.Actinobacteria.Actinobacteria.Bifidobacteriales.Bifidobacteriaceae.Bifidobacterium	GINM1
18644	ENSG00000055211	rs9322190	0.564706826	0.801653405	0.241528927	0.61943111	-0.205795042	-0.080324015	0.090184849	-0.037194447	0.355538507	0.318445993	0.076301314	0.074530948	0.577671193	0.496051145	0.914353853	0.914545379	Bacteria.Firmicutes.Clostridia.Clostridiales.Ruminococcaceae.Faecalibacterium	GINM1
18645	ENSG00000055211	rs9322190	0.24563048	0.5159588	0.045623468	0.994197566	-0.334818984	-0.163300535	-0.19961646	0.000651404	0.285776854	0.250017267	0.097947301	0.089229007	0.289672066	0.268866954	0.952951676	0.962551394	Bacteria.Proteobacteria.Gammaproteobacteria.Enterobacteriales.Enterobacteriaceae.Citrobacter	GINM1
18646	ENSG00000055211	rs9322190	0.719990069	0.311303614	0.512022485	0.958426096	0.080584382	-0.238004405	-0.047177851	0.004239734	0.223825316	0.233237379	0.071555825	0.081018902	0.423085599	0.128199475	0.975699737	0.99999132	Bacteria.Firmicutes.Clostridia.Clostridiales.Clostridiaceae_1	GINM1
18647	ENSG00000055211	rs9322190	0.292382959	0.04772849	0.593889624	0.204141335	0.242942964	-0.496824146	0.046833249	-0.114928269	0.228863793	0.246203216	0.087399557	0.089596476	0.320973476	0.068945833	0.999878354	0.954088273	Bacteria.Bacteroidetes.Bacteroidia.Bacteroidales.Porphyromonadaceae.Barnesiella	GINM1
18648	ENSG00000055211	rs9322190	0.354399477	0.129359144	0.969064841	0.680125031	0.162249637	-0.258799275	0.00289868	-0.033454675	0.173947072	0.168474348	0.074457143	0.0807784	0.167775073	0.046664788	0.99935717	0.960853802	Bacteria.Firmicutes.Erysipelotrichia.Erysipelotrichales.Erysipelotrichaceae.Erysipelotrichaceae_UCG_003	GINM1
18649	ENSG00000055211	rs9322190	0.433688678	0.292906297	0.85263555	0.816976871	0.153264139	-0.224307821	0.019640491	-0.028814437	0.194551889	0.211539828	0.105312403	0.123999731	0.331739437	0.123727404	0.978613798	0.992138106	Bacteria.Firmicutes.Bacilli.Lactobacillales.Streptococcaceae.Streptococcus	GINM1
18650	ENSG00000055211	rs9322190	0.488284639	0.620369576	0.929589075	0.473781134	0.143355434	-0.118619262	-0.007582056	0.069600979	0.205673255	0.238331068	0.085474923	0.096596713	0.356188485	0.240424168	0.63966236	0.935513319	Bacteria.Firmicutes.Clostridia.Clostridiales.Christensenellaceae	GINM1
18651	ENSG00000055211	rs9322190	0.339633703	0.126052218	0.742165194	0.592683173	0.163749676	-0.25908996	0.033788145	0.049325771	0.170224675	0.167179573	0.102266356	0.091750335	0.157716326	0.039390448	0.999276643	0.988728768	Bacteria.Firmicutes.Clostridia.Clostridiales.Ruminococcaceae.Ruminiclostridium_5	GINM1
18652	ENSG00000055211	rs9322190	0.140916391	0.934254585	0.253351812	0.539695754	0.329414177	-0.02391938	0.093044468	0.059560701	0.221001588	0.288835399	0.080735327	0.096605754	0.250692805	0.426205762	0.998896274	0.99087052	Bacteria.Proteobacteria.Deltaproteobacteria.Desulfovibrionales.Desulfovibrionaceae.Desulfovibrio	GINM1
18653	ENSG00000055211	rs9322190	0.766559446	0.830321745	0.987345473	0.715727711	0.162574153	-0.101701674	0.001584793	-0.032233522	0.545323995	0.472694831	0.099535419	0.08812618	0.931921634	0.702898939	0.999973618	0.994138314	Bacteria.Bacteroidetes.Bacteroidia.Bacteroidales.Bacteroidaceae.Bacteroides	GINM1
18654	ENSG00000055211	rs9322190	0.313859537	0.158192629	0.633814161	0.811444676	0.173557266	-0.241262666	0.035793537	0.016719156	0.170988954	0.168998262	0.074784677	0.069798453	0.139854612	0.057176794	0.998277807	0.999325446	Bacteria.Bacteroidetes.Bacteroidia.Bacteroidales.Porphyromonadaceae.Parabacteroides	GINM1
18655	ENSG00000055211	rs9322190	0.326671613	0.107523294	0.994984227	0.594118745	0.17016252	-0.280342505	0.00038336	-0.032227329	0.172177392	0.171782457	0.060748591	0.060179632	0.156596268	0.038535652	0.826424015	0.993577312	Bacteria.Proteobacteria.Betaproteobacteria.Burkholderiales.Alcaligenaceae.Sutterella	GINM1
18656	ENSG00000055211	rs9322190	0.364983934	0.25524524	0.991143379	0.587658692	0.157234508	-0.20506181	-0.000918482	0.042943027	0.17235022	0.178651509	0.08242577	0.078803002	0.175558931	0.079609569	0.939109411	0.943414022	Bacteria.Firmicutes.Clostridia.Clostridiales.Ruminococcaceae.Ruminococcaceae_UCG_002	GINM1
18657	ENSG00000055211	rs9322190	0.288930717	0.307588902	0.667360607	0.746792211	0.203306883	-0.205609087	-0.028333642	-0.023531127	0.190147237	0.199937471	0.065626942	0.072571621	0.209489169	0.104798718	0.999492402	0.999741582	Bacteria.Proteobacteria.Gammaproteobacteria.Enterobacteriales.Enterobacteriaceae.Escherichia_Shigella	GINM1
18658	ENSG00000055211	rs9322190	0.299793585	0.120184421	0.918711565	0.638349279	0.178614895	-0.26381143	0.008647924	0.035759736	0.170887636	0.167532872	0.084407685	0.075726391	0.162866872	0.043711729	0.995339941	0.95533137	Bacteria.Proteobacteria.Deltaproteobacteria.Desulfovibrionales.Desulfovibrionaceae.Bilophila	GINM1
18659	ENSG00000055211	rs9322190	0.522097752	0.21836738	0.953129915	0.766016724	0.162361594	-0.309753078	0.006855231	0.032675826	0.252270073	0.249216823	0.116182392	0.109342811	0.370581758	0.170340321	0.963865652	0.866862216	Bacteria.Firmicutes.Erysipelotrichia.Erysipelotrichales.Erysipelotrichaceae	GINM1
18660	ENSG00000055211	rs9322190	0.688923994	0.229908205	0.558182127	0.980447754	0.088099914	-0.258899429	0.054372248	0.002160198	0.219095317	0.213617331	0.092378515	0.08780558	0.439315892	0.119705506	0.924496571	0.999825846	Bacteria.Firmicutes.Clostridia.Clostridiales.Ruminococcaceae.Subdoligranulum	GINM1
18661	ENSG00000055211	rs9322190	0.560558028	0.933729649	0.38937263	0.581769003	-0.385207331	0.043135456	0.113767633	-0.060431516	0.658448752	0.516741103	0.131287034	0.1091659	0.911067689	0.789514423	0.999135888	0.996172726	Bacteria.Firmicutes.Clostridia.Clostridiales.Ruminococcaceae	GINM1
18662	ENSG00000055211	rs9322190	0.320192779	0.133290789	0.937201628	0.656413961	0.185754536	-0.262980135	0.005345536	0.031305514	0.185435319	0.172981546	0.067585432	0.070046265	0.168673804	0.050431344	0.922225994	0.891727612	Bacteria.Proteobacteria.Betaproteobacteria.Burkholderiales.Alcaligenaceae.Parasutterella	GINM1
18663	ENSG00000055211	rs9322190	0.632795323	0.410540241	0.90308264	0.203889505	0.24653995	0.492092136	-0.0155599	-0.190919964	0.513559185	0.594109825	0.127285193	0.148754663	0.820080575	0.531982839	0.999330493	0.996754281	Bacteria.Proteobacteria	GINM1
18664	ENSG00000055211	rs9322190	0.519475696	0.262050904	0.754957301	0.633270527	0.135101375	-0.214783912	-0.024333856	0.036978263	0.208594079	0.189841921	0.0776372	0.077136142	0.295871502	0.089584943	0.959816858	0.979585985	Bacteria.Firmicutes.Erysipelotrichia.Erysipelotrichales.Erysipelotrichaceae.Erysipelatoclostridium	GINM1
18665	ENSG00000055211	rs9322190	0.428163595	0.295090904	0.873392032	0.832646943	0.155390059	-0.225911206	0.016744519	-0.025787444	0.19488849	0.214026481	0.104665567	0.121547769	0.347258248	0.125929249	0.994136952	0.993308085	Bacteria.Firmicutes.Bacilli.Lactobacillales.Streptococcaceae	GINM1
18666	ENSG00000055211	rs9322190	0.391939056	0.954118924	0.787251678	0.183620198	0.225949816	0.01489592	0.032643294	0.160624833	0.262168682	0.257904176	0.12045606	0.119512332	0.43235662	0.401403455	0.99792254	0.986607256	Bacteria.Firmicutes.Clostridia.Clostridiales.Family_XIII.Family_XIII_AD3011_group	GINM1
18667	ENSG00000055211	rs9322190	0.930219419	0.498197037	0.255242429	0.463040068	0.018839763	-0.149277666	0.091635226	-0.063907515	0.214310256	0.219155802	0.079832874	0.086570174	0.496210917	0.194149926	0.696161642	0.978350333	Bacteria.Proteobacteria.Betaproteobacteria	GINM1
18668	ENSG00000055211	rs9322190	0.749168734	0.225795785	0.329928977	0.910033129	0.063810957	-0.266236696	-0.069302405	0.008889104	0.198729354	0.217715426	0.070600358	0.07836105	0.413307829	0.145443776	0.607299233	0.938910949	Bacteria.Firmicutes.Clostridia.Clostridiales.Lachnospiraceae.Lachnospiraceae_UCG_010	GINM1
18669	ENSG00000055211	rs9322190	0.742257884	0.292725989	0.307123977	0.716760003	0.065023259	-0.192202931	-0.092137901	-0.032602543	0.196878918	0.18119412	0.08950956	0.089475009	0.341632205	0.079542491	0.551264103	0.877807854	Bacteria.Firmicutes.Clostridia.Clostridiales.Peptostreptococcaceae	GINM1
18670	ENSG00000055211	rs9322190	0.82158339	0.270008592	0.012479073	0.250478282	-0.040717445	-0.191395282	-0.211890176	0.089220727	0.179829529	0.172036263	0.082455472	0.076944989	0.406284402	0.108921804	0.70250075	0.891999987	Bacteria.Proteobacteria.Gammaproteobacteria.Pseudomonadales.Pseudomonadaceae.Pseudomonas	GINM1
18671	ENSG00000055211	rs9322190	0.87213878	0.744758355	0.569719467	0.493286819	0.044244671	-0.093524482	-0.059450331	0.075198565	0.273827271	0.286053768	0.104048782	0.109144492	0.580415754	0.357026886	0.981084248	0.998600531	Bacteria.Firmicutes.Clostridia.Clostridiales.Ruminococcaceae.Ruminiclostridium_6	GINM1
18672	ENSG00000055211	rs9322190	0.244810124	0.12564399	0.403432888	0.624819751	0.206437901	-0.277220473	-0.076855442	0.051174551	0.17589102	0.178682064	0.091386112	0.104146623	0.17325594	0.043775819	0.977260763	0.976466776	Bacteria.Firmicutes.Negativicutes.Selenomonadales.Veillonellaceae.Veillonella	GINM1
18673	ENSG00000055211	rs9322190	0.71170308	0.277162087	0.416629522	0.842101062	0.075965254	-0.20538501	0.078538541	-0.017039258	0.204653235	0.187410475	0.096071657	0.085194145	0.2736876	0.090885693	0.999694213	0.908553199	Bacteria.Firmicutes.Clostridia.Clostridiales.Lachnospiraceaencultured	GINM1
18674	ENSG00000055211	rs9322190	0.404094301	0.809950617	0.71875545	0.566719719	0.248078361	-0.078842098	0.040485082	0.069559704	0.295398829	0.326508201	0.111932522	0.120799414	0.557540096	0.538627877	0.862387916	0.935161318	Bacteria.Firmicutes.Clostridia.Clostridiales.Ruminococcaceae.Anaerotruncus	GINM1
18675	ENSG00000055211	rs9322190	0.355221515	0.164480019	0.994019917	0.432418146	0.18021914	-0.248936145	-0.000731108	0.074424339	0.193544652	0.177049926	0.097171772	0.094211669	0.195591497	0.057008023	0.998043854	0.98261409	Bacteria.Firmicutes.Clostridia.Clostridiales.Ruminococcaceaencultured	GINM1
18676	ENSG00000055211	rs9322190	0.727677976	0.119940025	0.778649146	0.464981616	0.087836366	-0.347900734	-0.028972015	-0.070393524	0.251160579	0.220785174	0.102646902	0.095773173	0.481484263	0.089647399	0.835641327	0.996502544	Bacteria.Firmicutes.Clostridia.Clostridiales.Family_XI	GINM1
18677	ENSG00000055211	rs9322190	0.277042591	0.600006331	0.583191409	0.427762468	0.212779238	-0.114600657	0.046962616	0.079520959	0.194108856	0.217469725	0.085156471	0.099647318	0.215254149	0.190483825	0.832893058	0.981481548	Bacteria.Firmicutes.Clostridia.Clostridiales.Lachnospiraceae.Eubacterium_eligens_group	GINM1
18678	ENSG00000055211	rs9322190	0.514124346	0.47885824	0.947964404	0.718452584	0.16270558	-0.18334957	0.006670901	-0.042212189	0.248017774	0.257422703	0.101821236	0.11657635	0.425826294	0.219205944	0.898882751	0.902660525	Bacteria.Firmicutes.Negativicutes.Selenomonadales.Veillonellaceae	GINM1
18679	ENSG00000055211	rs9322190	0.080831745	0.214143085	0.101795977	0.653411041	0.392294099	-0.288097302	-0.150105288	0.0375053	0.221198835	0.22964623	0.090442184	0.083139866	0.117505226	0.095507141	0.5491132	0.955972809	Bacteria.Firmicutes.Clostridia.Clostridiales.Lachnospiraceae.Lachnoclostridium	GINM1
18680	ENSG00000055211	rs9322190	0.188022122	0.080764188	0.362933577	0.347952931	0.283300911	-0.360584433	0.081070112	-0.077540119	0.212937675	0.203272683	0.088482351	0.08201781	0.198451694	0.063596165	0.720853205	0.910884448	Bacteria.Bacteroidetes.Bacteroidia.Bacteroidales.Porphyromonadaceae.Odoribacter	GINM1
18681	ENSG00000055211	rs9322190	0.391214319	0.275005578	0.676275147	0.235885238	0.15072836	-0.190856622	0.03215858	-0.099448671	0.174620572	0.173366066	0.076669649	0.083123068	0.163959477	0.092090837	0.926080908	0.987424055	Bacteria.Proteobacteria.Gammaproteobacteria.Pasteurellales.Pasteurellaceae	GINM1
18682	ENSG00000055211	rs9322190	0.193129715	0.635577533	0.39434444	0.506417129	0.298210786	-0.109658945	0.115118703	0.085041771	0.226775924	0.230312513	0.134256382	0.127283539	0.245409517	0.27044483	0.998820086	0.961415255	Bacteria.Firmicutes.Clostridia.Clostridiales.Family_XIII	GINM1
18683	ENSG00000055211	rs9322190	0.48441062	0.348012444	0.805719878	0.77572806	0.14310875	-0.212539633	0.025384599	-0.033351791	0.203495922	0.224841056	0.102789575	0.116582803	0.381515498	0.156253099	0.99152666	0.975114706	Bacteria.Firmicutes.Bacilli.Lactobacillales	GINM1
18684	ENSG00000055211	rs9322190	0.400949599	0.208398343	0.951330263	0.949988725	0.16386765	-0.247518301	-0.007592663	0.006888125	0.193818221	0.194803569	0.123916471	0.109398559	0.26519257	0.079267183	0.999672451	0.998587032	Bacteria.Firmicutes.Clostridia.Clostridiales.Ruminococcaceae.Butyricicoccus	GINM1
18685	ENSG00000055211	rs9322190	0.473602912	0.205410122	0.852821421	0.647851463	0.209342809	-0.348862536	0.020048611	-0.048936177	0.290421883	0.272741061	0.107638114	0.106642749	0.460094304	0.170880651	0.96834324	0.997513341	Bacteria.Firmicutes.Clostridia.Clostridiales.Lachnospiraceae.Eubacterium_xylanophilum_group	GINM1
18686	ENSG00000055211	rs9322190	0.832891702	0.136993934	0.678794881	0.472395124	0.059244592	-0.385639547	-0.045168059	-0.074417647	0.279661579	0.256123304	0.108582283	0.102957348	0.586747293	0.133860017	0.997947728	0.9977362	Bacteria.Actinobacteria.Actinobacteria.Micrococcales	GINM1
18687	ENSG00000055211	rs9322190	0.190852654	0.089550627	0.227273654	0.351792432	0.235070729	-0.292833066	0.111165615	-0.090071751	0.177835146	0.169905198	0.091198873	0.096040499	0.120061295	0.02849342	0.394751446	0.92270241	Bacteria.Firmicutes.Clostridia.Clostridiales.Lachnospiraceae.Lachnospira	GINM1
18688	ENSG00000055211	rs9322190	0.149909497	0.236632688	0.250896272	0.96050149	0.305509848	-0.252203323	0.091721543	-0.003807357	0.209673161	0.211141512	0.079172248	0.076582757	0.154257419	0.115440858	0.956332902	0.99789802	Bacteria.Verrucomicrobia	GINM1
18689	ENSG00000055211	rs9322190	0.63913976	0.475411585	0.746258732	0.631003616	0.115843136	-0.171431484	-0.033113719	0.052332704	0.245894206	0.238806768	0.101902477	0.108439879	0.534305521	0.277372604	0.99991226	0.988194298	Bacteria.Actinobacteria.Coriobacteriia.Coriobacteriales.Coriobacteriaceae.Collinsella	GINM1
18690	ENSG00000055211	rs9322190	0.381538722	0.250478737	0.684713156	0.244450283	0.153124829	-0.199246724	0.03139943	-0.097029846	0.173798744	0.171832851	0.076984865	0.082608521	0.170359881	0.086193266	0.920570146	0.989428248	Bacteria.Proteobacteria.Gammaproteobacteria.Pasteurellales.Pasteurellaceae.Haemophilus	GINM1
18691	ENSG00000055211	rs9322190	0.67765164	0.466668741	0.784256881	0.714160816	0.114806528	-0.184878075	-0.028486517	0.03966306	0.274952254	0.252491145	0.103621028	0.107816333	0.439096465	0.263064269	0.997329664	0.92426646	Bacteria.Firmicutes.Negativicutes.Selenomonadales.Veillonellaceae.Megasphaera	GINM1
18692	ENSG00000055211	rs9322190	0.804455012	0.823564807	0.254898106	0.372985727	-0.066423647	-0.059659427	-0.113828026	0.088050358	0.267192267	0.266497821	0.09909475	0.09815194	0.479922049	0.347667822	0.786319089	0.991307536	Bacteria.Firmicutes.Clostridia.Clostridiales.Ruminococcaceae.Ruminococcus_2	GINM1
18693	ENSG00000055211	rs9322190	0.992310988	0.357943747	0.454546809	0.895697073	0.002627086	-0.226101997	-0.071296094	0.01147776	0.271560473	0.244207614	0.094762469	0.087208516	0.61434661	0.238764666	0.997594253	0.968948848	Bacteria.Firmicutes.Erysipelotrichia.Erysipelotrichales.Erysipelotrichaceae.Faecalitalea	GINM1
18694	ENSG00000055211	rs9322190	0.712288258	0.474657625	0.410106308	0.413070942	0.075852317	-0.150494167	-0.112865158	0.12219618	0.204784491	0.20928172	0.136136779	0.148333998	0.400267463	0.16171348	0.999005033	0.917178808	Bacteria.Actinobacteria.Coriobacteriia.Coriobacteriales	GINM1
18695	ENSG00000055211	rs9322190	0.172418453	0.061568917	0.212135698	0.19823106	0.246809549	-0.341478318	0.105227342	-0.108720211	0.178891255	0.179511551	0.083506603	0.083638287	0.101536783	0.027879165	0.968802863	0.929290029	Bacteria.Bacteroidetes.Bacteroidia.Bacteroidales.Prevotellaceae	GINM1
18696	ENSG00000055211	rs9322190	0.407658306	0.348845867	0.847532283	0.735363924	0.194168674	-0.213904087	-0.0163041	-0.029614154	0.232977316	0.226678743	0.084461226	0.087241174	0.320673201	0.163243743	0.65491276	0.968472113	Bacteria.Firmicutes.Clostridia.Clostridiales.Lachnospiraceae.Anaerostipes	GINM1
18697	ENSG00000055211	rs9322190	0.410534708	0.324201657	0.905043324	0.308791066	0.150374973	-0.179531107	-0.012314529	0.106287284	0.181547683	0.180724945	0.102827451	0.10361464	0.206101186	0.095514358	0.958613924	0.99223971	Bacteria.Actinobacteria.Actinobacteria.Bifidobacteriales.Bifidobacteriaceae	GINM1
18698	ENSG00000055211	rs9322190	0.846764154	0.264539456	0.336923195	0.725560873	0.04051031	-0.21060235	-0.080364866	-0.02821091	0.208792919	0.187128244	0.083071883	0.080017907	0.392549932	0.066275754	0.491194801	0.982165009	Bacteria.Firmicutes.Clostridia.Clostridiales.Peptostreptococcaceae.Intestinibacter	GINM1
18699	ENSG00000055211	rs9322190	0.684492844	0.651513694	0.178366987	0.405710341	-0.106767505	-0.101851765	0.147742993	-0.084660334	0.261578267	0.224462233	0.108593594	0.101158383	0.447464515	0.314088191	0.99759175	0.986746924	Bacteria.Firmicutes.Clostridia.Clostridiales.Lachnospiraceae.Lachnospiraceae_UCG_008	GINM1
18700	ENSG00000055211	rs9322190	0.181598121	0.240142404	0.355711328	0.735305864	0.327730017	-0.312857803	0.082427549	-0.032892693	0.242706428	0.263907456	0.088613064	0.096877413	0.229234766	0.134642351	0.999858829	0.957708045	Bacteria.Proteobacteria.Betaproteobacteria.Neisseriales.Neisseriaceae.Eikenella	GINM1
18701	ENSG00000055211	rs9322190	0.370333056	0.123341618	0.359632116	0.725026029	0.152573893	-0.259323018	0.075861016	0.026167842	0.169131403	0.166109015	0.082226006	0.074072314	0.173109609	0.0389902	0.998525812	0.997174658	Bacteria.Proteobacteria.Deltaproteobacteria.Desulfovibrionales.Desulfovibrionaceae	GINM1
18702	ENSG00000055211	rs9322190	0.340658727	0.13533818	0.900612642	0.839655766	0.172716603	-0.257391814	0.013669744	-0.023326601	0.179930388	0.170213785	0.109029749	0.114826958	0.178509616	0.047604711	0.917770889	0.997132292	Bacteria.Firmicutes.Bacilli.Bacillales	GINM1
18703	ENSG00000055211	rs9322190	0.480446061	0.813251158	0.062869269	0.255915234	-0.1747854	-0.053619837	-0.140784506	0.078186984	0.246290613	0.226057599	0.074387909	0.068214181	0.371385472	0.298484315	0.86527713	0.998607976	Bacteria.Firmicutes.Clostridia.Clostridiales.Lachnospiraceae.Tyzzerella_4	GINM1
18704	ENSG00000055211	rs9322190	0.19177613	0.196173218	0.381501277	0.607403068	0.313856197	-0.34334026	0.077627341	-0.047539666	0.237938717	0.262905009	0.088101108	0.092079172	0.282464712	0.122568913	0.999985325	0.999758873	Bacteria.Firmicutes.Clostridia.Clostridiales.Ruminococcaceae.Ruminococcaceae_UCG_014	GINM1
18705	ENSG00000055211	rs9322190	0.269038655	0.138061303	0.435439915	0.402369753	0.474461024	-0.502973413	-0.083603275	0.070824144	0.425599751	0.334974117	0.10653233	0.084023355	0.63001972	0.225039915	0.998803525	0.997226571	Bacteria.Firmicutes.Clostridia.Clostridiales.Lachnospiraceae.Eubacterium_rectale_group	GINM1
18706	ENSG00000055211	rs9322190	0.712615109	0.61598983	0.685712644	0.439456311	0.096322	-0.121277773	-0.045946213	0.084999697	0.260357968	0.240647155	0.113029596	0.109269588	0.501329854	0.344411841	0.883682472	0.877723107	Bacteria.Firmicutes.Clostridia.Clostridiales.Ruminococcaceae.Ruminiclostridium_9	GINM1
18707	ENSG00000055211	rs9322190	0.920966571	0.999230221	0.845096156	0.593759805	0.060237514	-0.000493468	0.021096737	-0.049680298	0.604779943	0.509522264	0.107548079	0.092680006	0.965092558	0.737250705	0.997187614	0.939136997	Bacteria.Bacteroidetes.Bacteroidia.Bacteroidales	GINM1
18708	ENSG00000055211	rs9322190	0.344273284	0.130796452	0.724320569	0.557742053	0.225499492	-0.329641417	-0.036577608	0.057945387	0.23669604	0.215410478	0.103262405	0.098339017	0.265462562	0.090086953	0.924247522	0.927561557	Bacteria.Firmicutes.Clostridia.Clostridiales.Lachnospiraceae.Blautia	GINM1
18709	ENSG00000055211	rs9322190	0.389342097	0.114464234	0.993575906	0.549114025	0.178797921	-0.353604928	0.00074861	-0.055898592	0.206318158	0.221012968	0.092620792	0.092818838	0.243944288	0.06360959	0.966634416	0.998819627	Bacteria.Firmicutes.Clostridia.Clostridiales.Ruminococcaceae.Ruminococcaceae_UCG_003	GINM1
18710	ENSG00000055211	rs9322190	0.425143198	0.141663655	0.30785801	0.898850856	0.136254141	-0.246514833	0.076816574	0.010157202	0.169770476	0.165701217	0.074739532	0.079595073	0.174235351	0.046359185	0.968677589	0.908057987	Bacteria.Bacteroidetes.Bacteroidia.Bacteroidales.Rikenellaceae.Alistipes	GINM1
18711	ENSG00000055211	rs9322190	0.455660812	0.425969598	0.923874002	0.306334227	0.147789672	-0.157851027	-0.006773733	-0.07413519	0.196921143	0.197033069	0.0706137	0.071901953	0.254741922	0.152792598	0.820734685	0.805932486	Bacteria.Firmicutes.Clostridia.Clostridiales.Lachnospiraceae.Roseburia	GINM1
18712	ENSG00000055211	rs9322190	0.295565301	0.113818692	0.524534481	0.133151897	0.177202705	-0.264007826	0.047382868	-0.128562698	0.168046839	0.164712469	0.074055849	0.084534432	0.148220578	0.041368497	0.877809339	0.717389589	Bacteria.Fusobacteria.Fusobacteriia.Fusobacteriales	GINM1
18713	ENSG00000055211	rs9322190	0.226150799	0.577307346	0.551676966	0.358199065	0.227904334	-0.111692783	-0.038229668	-0.065816868	0.186513308	0.199400455	0.063890392	0.071125314	0.21177535	0.222744405	0.997282517	0.999171204	Bacteria.Proteobacteria.Gammaproteobacteria.Enterobacteriales.Enterobacteriaceae	GINM1
18714	ENSG00000055211	rs9322190	0.42656174	0.142168845	0.313993704	0.88845261	0.135942128	-0.246320853	0.075535172	0.011182717	0.169904327	0.165784368	0.074438196	0.079414986	0.173679854	0.045717706	0.975425295	0.923250751	Bacteria.Bacteroidetes.Bacteroidia.Bacteroidales.Rikenellaceae	GINM1
18715	ENSG00000055211	rs9322190	0.733685004	0.818927548	0.232023875	0.161389117	-0.093323487	0.063450656	-0.125518558	0.161387901	0.273121742	0.276048453	0.104041189	0.113930178	0.59705328	0.426500266	0.948905015	0.966332496	Bacteria.Firmicutes.Clostridia.Clostridiales.Ruminococcaceae.Ruminococcaceae_NK4A214_group	GINM1
18716	ENSG00000055211	rs9322190	0.178738019	0.378285077	0.352108011	0.973808483	0.334365097	-0.218761663	0.108163993	0.00347548	0.245977006	0.24659764	0.115407763	0.105449392	0.262412489	0.189261224	0.813937627	0.994954174	Bacteria.Firmicutes.Clostridia.Clostridiales.Lachnospiraceae.Lachnospiraceae_ND3007_group	GINM1
18717	ENSG00000055211	rs9322190	0.303866162	0.234242264	0.820870288	0.52344494	0.188103137	-0.212980298	0.016972718	0.047301262	0.181500537	0.177386725	0.074656744	0.07373386	0.197605285	0.082481479	0.920765548	0.980174864	Bacteria.Firmicutes.Negativicutes.Selenomonadales.Acidaminococcaceae	GINM1
18718	ENSG00000055211	rs9322190	0.806953411	0.181233118	0.040740175	0.505060855	0.042529723	-0.222278334	-0.171774476	0.052294128	0.173338467	0.164472787	0.082275699	0.078019624	0.275846634	0.049297296	0.952395074	0.935449612	Bacteria.Proteobacteria.Gammaproteobacteria.Pseudomonadales	GINM1
18719	ENSG00000055211	rs9322190	0.701861317	0.563348918	0.869456046	0.827581711	0.12647182	-0.191273583	0.020438696	-0.029450858	0.328923443	0.329298398	0.123870868	0.134673376	0.69576918	0.443411329	0.939710113	0.93080513	Bacteria.Firmicutes.Negativicutes.Selenomonadales	GINM1
18720	ENSG00000055211	rs9322190	0.602767619	0.284118841	0.637153083	0.819284743	0.110084656	-0.218546489	-0.048341728	0.027106416	0.210495662	0.202351729	0.102006427	0.118166486	0.322857803	0.106859006	0.991744893	0.894057871	Bacteria.Firmicutes.Bacilli.Lactobacillales.Carnobacteriaceae	GINM1
18721	ENSG00000055211	rs9322190	0.261287261	0.360413874	0.562871951	0.804772506	0.280165297	-0.224184583	0.055199635	0.025545738	0.247230839	0.24339275	0.094915857	0.102929593	0.267777039	0.207233748	0.708650344	0.998431627	Bacteria.Firmicutes.Clostridia.Clostridiales.Ruminococcaceae.Ruminococcus_1	GINM1
18722	ENSG00000055211	rs9322190	0.847943268	0.402088853	0.405058998	0.804124529	0.044361199	-0.201282132	-0.061169282	0.020577549	0.230436312	0.238651002	0.072987706	0.082631548	0.477752858	0.175933971	0.99714486	0.996602117	Bacteria.Firmicutes.Clostridia.Clostridiales.Clostridiaceae_1.Clostridium_sensu_stricto_1	GINM1
18723	ENSG00000055211	rs9322190	0.3889906	0.286051124	0.942737686	0.814117582	0.179475817	-0.225458304	0.006627373	0.025016471	0.206946066	0.209597897	0.09190947	0.105968789	0.240914039	0.120452991	0.993990759	0.998719086	Bacteria.Firmicutes.Bacilli.Bacillales.Family_XI.Gemella	GINM1
18724	ENSG00000055211	rs9322190	0.823077786	0.933034718	0.572821469	0.31588187	0.055700208	-0.023412987	-0.047972435	0.09243181	0.248115386	0.27755829	0.084641584	0.091448346	0.490430237	0.356192983	0.844319263	0.926218435	Bacteria.Bacteroidetes.Bacteroidia.Bacteroidales.Prevotellaceae.Prevotella_9	GINM1
18725	ENSG00000055211	rs9322190	0.330583536	0.157870047	0.668083603	0.81684052	0.167187054	-0.241009209	0.034340042	0.01899798	0.170550655	0.168687782	0.079723661	0.081693711	0.150809479	0.055054363	0.990297986	0.997201293	Bacteria.Firmicutes.Clostridia.Clostridiales.Lachnospiraceae.Coprococcus_1	GINM1
18726	ENSG00000055211	rs9322190	0.302014282	0.135879911	0.828651638	0.749509133	0.204355327	-0.267208348	-0.023227289	-0.033568024	0.196422276	0.176954713	0.106888155	0.104689539	0.167488104	0.056887682	0.92078388	0.951598482	Bacteria.Firmicutes.Clostridia.Clostridiales.Lachnospiraceae.Fusicatenibacter	GINM1
18727	ENSG00000055211	rs9322190	0.521350817	0.218113378	0.95611137	0.763368378	0.1630012	-0.310308914	0.006405866	0.0330251	0.252808463	0.249524696	0.115950155	0.109236484	0.371785959	0.172700982	0.97563632	0.867878034	Bacteria.Firmicutes.Erysipelotrichia.Erysipelotrichales	GINM1
18728	ENSG00000055211	rs9322190	0.921054613	0.999206587	0.845005593	0.593795597	0.06017268	-0.000508621	0.021109801	-0.04967539	0.604805012	0.509523891	0.107550972	0.092679856	0.965605487	0.734747896	0.997675757	0.942693919	Bacteria.Bacteroidetes	GINM1
18729	ENSG00000055211	rs9322190	0.488803629	0.615016991	0.925546138	0.480250054	0.143229606	-0.120556089	-0.008021091	0.068642999	0.205739082	0.238555961	0.085500678	0.096681701	0.35813958	0.24329865	0.638829366	0.934270698	Bacteria.Firmicutes.Clostridia.Clostridiales.Christensenellaceae.Christensenellaceae_R_7_group	GINM1
18730	ENSG00000055211	rs9322190	0.68699292	0.417172386	0.4002947	0.507082021	0.080866089	-0.171925697	0.063153263	-0.055906644	0.199794521	0.210553216	0.074591627	0.083807949	0.384458811	0.163218769	0.684447157	0.994680072	Bacteria.Proteobacteria.Betaproteobacteria.Burkholderiales	GINM1
18731	ENSG00000055211	rs9322190	0.358943241	0.203517206	0.715636813	0.758882718	0.160367522	-0.236666378	0.030523387	-0.029766442	0.173572239	0.184244156	0.08342277	0.096567942	0.159902053	0.067002721	0.766471875	0.979583885	Bacteria.Firmicutes.Clostridia.Clostridiales.Lachnospiraceae.Dorea	GINM1
18732	ENSG00000055211	rs9322190	0.599369197	0.288745402	0.64358125	0.794196291	0.111227943	-0.216461713	-0.04740981	0.030665294	0.210700543	0.202372113	0.101986059	0.117070081	0.315623398	0.11168997	0.962073978	0.881785156	Bacteria.Firmicutes.Bacilli.Lactobacillales.Carnobacteriaceae.Granulicatella	GINM1
18733	ENSG00000055211	rs9322190	0.425451865	0.080878855	0.526634583	0.457682897	0.138391823	-0.306177632	0.072697133	0.092371697	0.172549572	0.172668668	0.114199695	0.123636365	0.183042281	0.032044519	0.770995044	0.9138367	Bacteria.Actinobacteria.Actinobacteria	GINM1
18734	ENSG00000055211	rs9322190	0.387431927	0.397451746	0.901037177	0.245217788	0.151722132	-0.154068587	0.010390767	-0.102619608	0.174367379	0.180873816	0.08323408	0.087511208	0.170733936	0.111915476	0.997117901	0.9453081	Bacteria.Firmicutes.Clostridia.Clostridiales.Lachnospiraceae.Eubacterium_hallii_group	GINM1
18735	ENSG00000055211	rs9322190	0.272852416	0.1636683	0.560271253	0.596547565	0.263083892	-0.350812217	-0.043550867	0.046460089	0.237894313	0.249019795	0.074388498	0.08733286	0.369044904	0.131893969	0.9994853	0.999502343	Bacteria.Firmicutes.Clostridia.Clostridiales.Lachnospiraceae.Ruminococcus_gnavus_group	GINM1
18736	ENSG00000055211	rs9322190	0.340971696	0.30870363	0.802815248	0.604091615	0.190446674	-0.201662135	0.019204141	0.039997265	0.198530533	0.196555431	0.07659351	0.076760477	0.197192636	0.119301743	0.790937649	0.990268195	Bacteria.Firmicutes.Negativicutes.Selenomonadales.Acidaminococcaceae.Phascolarctobacterium	GINM1
18737	ENSG00000055211	rs9322190	0.296045462	0.132036531	0.666158032	0.83645601	0.183021454	-0.260622009	-0.028918472	0.015111446	0.173739052	0.170866499	0.066724434	0.072911142	0.158868046	0.038362991	0.798346186	0.927781486	Bacteria.Firmicutes.Clostridia.Clostridiales.Lachnospiraceae.Lachnospiraceae_NK4A136_group	GINM1
18738	ENSG00000055211	rs9322190	0.582506041	0.079210513	0.557469764	0.387470565	0.106617986	-0.347529665	0.071883365	0.116595154	0.1929764	0.194882976	0.121908625	0.134008504	0.29580394	0.040057638	0.825257638	0.937904469	Bacteria.Actinobacteria	GINM1
18739	ENSG00000055211	rs9322190	0.375732729	0.12179875	0.363381558	0.726477919	0.151032309	-0.260683372	0.075564954	0.026064996	0.169336391	0.166280251	0.082551382	0.074189735	0.174949053	0.041019949	0.997604342	0.996621608	Bacteria.Proteobacteria.Deltaproteobacteria	GINM1
18740	ENSG00000055211	rs9322190	0.49288333	0.990069349	0.066642119	0.148159149	-0.170488288	-0.002892733	-0.171784606	0.131204641	0.247217994	0.231520227	0.092090818	0.089653349	0.385568119	0.366929436	0.751241199	0.940377436	Bacteria.Firmicutes.Erysipelotrichia.Erysipelotrichales.Erysipelotrichaceae.Clostridium_innocuum_group	GINM1
18741	ENSG00000055211	rs9322190	0.313839119	0.129788448	0.755019079	0.770850827	0.193332082	-0.267713309	0.021699736	-0.017776085	0.190463041	0.174475992	0.069251085	0.060776983	0.170452158	0.051249385	0.955858825	0.969939639	Bacteria.Firmicutes.Clostridia.Clostridiales.Lachnospiraceae.Tyzzerella	GINM1
18742	ENSG00000055211	rs9322190	0.776825378	0.864651397	0.890209418	0.910029668	0.334316664	-0.161603849	-0.026287445	-0.017696511	1.17452734	0.944321369	0.189689604	0.155995884	0.999435429	0.997077321	0.999968393	0.999515331	Bacteria.Firmicutes	GINM1
18743	ENSG00000055211	rs9322190	0.354550999	0.143826598	0.806576453	0.605807733	0.162764052	-0.250554994	-0.025217476	0.051478489	0.174553893	0.169346566	0.102574476	0.099266263	0.17009177	0.053441177	0.999670759	0.996530704	Bacteria.Firmicutes.Clostridia.Clostridiales.Ruminococcaceae.Flavonifractor	GINM1
18744	ENSG00000055211	rs9322190	0.612766808	0.50864795	0.707539532	0.689420697	0.114278576	-0.175473034	0.039912462	-0.049713966	0.224700167	0.26402214	0.105920987	0.123842341	0.469619004	0.249436955	0.970737021	0.933837527	Bacteria.Firmicutes.Bacilli	GINM1
18745	ENSG00000055211	rs9322190	0.311857828	0.12619636	0.912482231	0.681272667	0.175088585	-0.262198224	-0.007076307	-0.028871286	0.171779911	0.169250756	0.064133693	0.069977567	0.160916329	0.042834846	0.879837425	0.856425692	Bacteria.Firmicutes.Negativicutes.Selenomonadales.Veillonellaceae.Dialister	GINM1
18746	ENSG00000055950	rs722435	0.462756612	0.727550642	0.147287686	0.478649686	0.163881878	0.106302739	-0.072261811	0.051452322	0.221855895	0.303815506	0.049269324	0.072204651	0.540635628	0.470693559	0.902278416	0.908507097	Bacteria.Firmicutes.Clostridia.Clostridiales.Ruminococcaceae.Faecalibacterium	MRPL43
18747	ENSG00000055950	rs722435	0.535425784	0.168832402	0.34649736	0.285405129	0.239395581	1.202856033	-0.074698051	-0.190415145	0.384226142	0.864460977	0.078771829	0.17678064	0.910069696	0.487687336	0.999135888	0.977096731	Bacteria.Firmicutes.Clostridia.Clostridiales.Ruminococcaceae	MRPL43
18748	ENSG00000055950	rs722435	0.082991191	0.117244156	0.125639337	0.314042701	-0.436456499	0.620335886	-0.146916469	0.141900106	0.247886594	0.390753712	0.094693616	0.1398536	0.29908181	0.196852672	0.692218779	0.913834648	Bacteria.Firmicutes.Clostridia.Clostridiales.Ruminococcaceae.Anaerotruncus	MRPL43
18749	ENSG00000055950	rs722435	0.245908075	0.06998832	0.286523218	0.183765108	-0.153558634	0.399350293	0.060038469	-0.13862516	0.131144235	0.216763446	0.055870112	0.103178126	0.129355672	0.031989742	0.915215198	0.989428248	Bacteria.Proteobacteria.Gammaproteobacteria.Pasteurellales.Pasteurellaceae.Haemophilus	MRPL43
18750	ENSG00000055950	rs722435	0.191632264	0.674861722	0.039957206	0.134355962	0.303827301	-0.141774313	0.204733871	-0.214620013	0.230260101	0.336445671	0.09766669	0.14156557	0.317870772	0.36102649	0.998891856	0.999590371	Bacteria.Firmicutes.Bacilli.Bacillales.Staphylococcaceae.Staphylococcus	MRPL43
18751	ENSG00000055950	rs722435	0.293507478	0.135525294	0.558758166	0.599301551	-0.142728236	0.303853444	-0.040342856	-0.057310314	0.134773083	0.201036867	0.068643263	0.108543522	0.17278804	0.049284782	0.998043854	0.98261409	Bacteria.Firmicutes.Clostridia.Clostridiales.Ruminococcaceaencultured	MRPL43
18752	ENSG00000055950	rs722435	0.078958643	0.019565884	0.035487182	0.042648711	-0.23936077	0.602191398	0.083038939	-0.167281521	0.134110069	0.251553828	0.03866763	0.080900413	0.096854378	0.013633805	0.999492402	0.999741582	Bacteria.Proteobacteria.Gammaproteobacteria.Enterobacteriales.Enterobacteriaceae.Escherichia_Shigella	MRPL43
18753	ENSG00000055950	rs722435	0.772693217	0.520667613	0.179968902	0.108648425	-0.03890723	0.141305485	-0.069546806	0.119630356	0.134134831	0.218799142	0.051309416	0.073543633	0.36615313	0.186988258	0.613422893	0.856942786	Bacteria.Proteobacteria.Betaproteobacteria.Burkholderiales.Alcaligenaceae	MRPL43
18754	ENSG00000055950	rs722435	0.99691197	0.522807561	0.254092555	0.530043469	0.000603465	0.176223396	-0.069791766	0.062431629	0.155324121	0.27427708	0.060654313	0.098890199	0.529848655	0.213992632	0.876750426	0.997216401	Bacteria.Firmicutes.Clostridia.Clostridiales.Ruminococcaceae.Subdoligranulum	MRPL43
18755	ENSG00000055950	rs722435	0.376911798	0.610775375	0.791245628	0.106531731	-0.140788747	0.11781115	0.021366718	0.237906777	0.158244188	0.230351409	0.080390835	0.145359884	0.32435399	0.213008503	0.990432731	0.948940877	Bacteria.Firmicutes.Bacilli.Lactobacillales.Streptococcaceae	MRPL43
18756	ENSG00000055950	rs722435	0.85497445	0.422171718	0.68014072	0.963014234	-0.037531833	0.264629028	0.029999412	-0.005741851	0.204529601	0.327606129	0.072439216	0.123346787	0.52802144	0.273021177	0.999878354	0.998275086	Bacteria.Bacteroidetes.Bacteroidia.Bacteroidales.Porphyromonadaceae.Barnesiella	MRPL43
18757	ENSG00000055950	rs722435	0.069647751	0.038852231	0.086645156	0.122779974	-0.318272837	0.610915322	-0.117284096	0.16296762	0.172539699	0.289747866	0.067416306	0.104229444	0.146388397	0.03655288	0.996596763	0.999791394	Bacteria.Firmicutes.Clostridia.Clostridiales.Ruminococcaceae.Ruminococcaceae_UCG_005	MRPL43
18758	ENSG00000055950	rs722435	0.888591915	0.044418246	0.935677991	0.076576653	-0.078258178	2.063420554	-0.007526443	-0.295076098	0.556456493	1.00662372	0.092900443	0.16397416	0.997454612	0.727982475	0.997692298	0.999159905	Bacteria.Firmicutes.Clostridia.Clostridiales	MRPL43
18759	ENSG00000055950	rs722435	0.279526633	0.606874044	0.466090953	0.960446317	-0.173212871	0.23057892	-0.036911522	-0.007069706	0.158840555	0.445948169	0.050345127	0.142004486	0.284659746	0.270943733	0.828281271	0.996054477	Bacteria.Bacteroidetes.Bacteroidia.Bacteroidales.Prevotellaceae.Prevotella_9	MRPL43
18760	ENSG00000055950	rs722435	0.557928366	0.165228506	0.993007032	0.550369192	-0.099922499	0.314303067	0.00053687	0.047958507	0.169658759	0.223943023	0.061019959	0.079885992	0.314290701	0.089597494	0.998411348	0.998439902	Bacteria.Verrucomicrobia.Verrucomicrobiae.Verrucomicrobiales.Verrucomicrobiaceae.Akkermansia	MRPL43
18761	ENSG00000055950	rs722435	0.380163866	0.061110221	0.684486147	0.197907267	-0.183067404	0.647412315	-0.036138875	0.163441899	0.207181453	0.339719922	0.088537538	0.125643699	0.448252857	0.084661268	0.948905015	0.966332496	Bacteria.Firmicutes.Clostridia.Clostridiales.Ruminococcaceae.Ruminococcaceae_NK4A214_group	MRPL43
18762	ENSG00000055950	rs722435	0.625447406	0.592606918	0.896953828	0.095751251	-0.166165507	-0.191361231	0.008182305	0.116209727	0.338782812	0.355875437	0.062932165	0.068748812	0.909185494	0.643681694	0.999973618	0.989705988	Bacteria.Bacteroidetes.Bacteroidia.Bacteroidales.Bacteroidaceae.Bacteroides	MRPL43
18763	ENSG00000055950	rs722435	0.575807218	0.032007118	0.755562131	0.063101025	-0.273164898	1.795235916	0.028798702	-0.276566438	0.485750057	0.819192255	0.092117341	0.146264659	0.954184916	0.474943152	0.999826541	0.999832315	Bacteria.Firmicutes.Clostridia.Clostridiales.Lachnospiraceae	MRPL43
18764	ENSG00000055950	rs722435	0.678440358	0.653371939	0.03440177	0.02132668	0.059277102	-0.117377839	0.099208468	-0.210416183	0.142333252	0.260165845	0.045912901	0.08918769	0.40925355	0.217711221	0.935426336	0.99999132	Bacteria.Firmicutes.Clostridia.Clostridiales.Clostridiaceae_1	MRPL43
18765	ENSG00000055950	rs722435	0.501022497	0.206714181	0.028957903	0.047422737	-0.082838911	0.248295694	-0.122951695	0.163674098	0.122423197	0.194683662	0.05504676	0.080994363	0.195283197	0.062289377	0.812247305	0.686022981	Bacteria.Bacteroidetes.Bacteroidia.Bacteroidales.Rikenellaceae.Alistipes	MRPL43
18766	ENSG00000055950	rs722435	0.232932337	0.00491408	0.563817428	0.01534886	-0.201378583	0.870043783	0.045759163	-0.256270171	0.167249464	0.298763228	0.078874341	0.102928401	0.251517442	0.013512354	0.8969445	0.55804935	Bacteria.Firmicutes.Erysipelotrichia.Erysipelotrichales.Erysipelotrichaceae	MRPL43
18767	ENSG00000055950	rs722435	0.740935531	0.246980266	0.253253084	0.452479706	-0.045310168	0.237492688	-0.071134882	0.073082941	0.136464416	0.203292405	0.061711261	0.096691892	0.280460902	0.08342303	0.999694213	0.899281941	Bacteria.Firmicutes.Clostridia.Clostridiales.Lachnospiraceaencultured	MRPL43
18768	ENSG00000055950	rs722435	0.381869067	0.263109361	0.650129577	0.762592391	-0.171080278	0.351105046	-0.030055891	0.02986872	0.194314009	0.311028395	0.065956463	0.098463075	0.361200722	0.173657726	0.994527911	0.946234759	Bacteria.Proteobacteria.Gammaproteobacteria.Enterobacteriales.Enterobacteriaceae.Citrobacter	MRPL43
18769	ENSG00000055950	rs722435	0.598890607	0.223097271	0.055117029	0.063981286	-0.065659813	0.239992343	-0.115524372	0.160634236	0.124217039	0.195101611	0.059149669	0.085243404	0.239405013	0.061975688	0.998525812	0.997174658	Bacteria.Proteobacteria.Deltaproteobacteria.Desulfovibrionales.Desulfovibrionaceae	MRPL43
18770	ENSG00000055950	rs722435	0.020366659	0.029680457	0.033791684	0.059579698	-0.790642226	1.610995929	0.167243972	-0.312974223	0.332509362	0.724607849	0.077126755	0.163225884	0.39932801	0.215446694	0.999330493	0.996754281	Bacteria.Proteobacteria	MRPL43
18771	ENSG00000055950	rs722435	0.837507528	0.426473883	0.217846215	0.040039546	-0.029135162	0.162428896	0.070679779	-0.146597231	0.141497072	0.202969491	0.056801445	0.069962978	0.399641191	0.130634734	0.859659891	0.979585985	Bacteria.Firmicutes.Erysipelotrichia.Erysipelotrichales.Erysipelotrichaceae.Erysipelatoclostridium	MRPL43
18772	ENSG00000055950	rs722435	0.985138091	0.642293064	0.331402937	0.034040894	0.003289974	-0.126161119	0.060825335	-0.233510769	0.175938911	0.270340607	0.062155072	0.107842339	0.521659871	0.326395368	0.997329664	0.92426646	Bacteria.Firmicutes.Negativicutes.Selenomonadales.Veillonellaceae.Megasphaera	MRPL43
18773	ENSG00000055950	rs722435	0.592133047	0.217285941	0.571426113	0.667979024	-0.072770998	0.252620502	0.03001411	0.029852633	0.135159059	0.202767151	0.052763859	0.069282465	0.250674222	0.072787238	0.91022343	0.893643805	Bacteria.Proteobacteria.Betaproteobacteria.Burkholderiales.Alcaligenaceae.Parasutterella	MRPL43
18774	ENSG00000055950	rs722435	0.135319197	0.396422078	0.19902801	0.746439252	-0.284676051	0.359873927	-0.097847629	0.050852671	0.188247606	0.421560145	0.075409492	0.156606902	0.280732864	0.253669532	0.998832683	0.995738724	Bacteria.Firmicutes.Clostridia.Clostridiales.Ruminococcaceae.Eubacterium_coprostanoligenes_group	MRPL43
18775	ENSG00000055950	rs722435	0.223368132	0.045510642	0.27446827	0.092771521	-0.160599145	0.450035705	0.060990642	-0.170732035	0.13063627	0.220703555	0.055338754	0.100073969	0.115473553	0.023161373	0.898414146	0.987424055	Bacteria.Proteobacteria.Gammaproteobacteria.Pasteurellales.Pasteurellaceae	MRPL43
18776	ENSG00000055950	rs722435	0.35386816	0.583057382	0.662786485	0.297601556	-0.159001269	0.141216102	0.03530993	0.158214807	0.170275174	0.255973322	0.080603027	0.150679244	0.321174118	0.22349578	0.988146347	0.964873007	Bacteria.Firmicutes.Bacilli.Lactobacillales	MRPL43
18777	ENSG00000055950	rs722435	0.545459515	0.616012635	0.076504186	0.029018111	0.108224281	0.104857106	0.11994994	-0.148598745	0.17806863	0.208077686	0.066639529	0.066555094	0.405972967	0.270623011	0.762168042	0.858872568	Bacteria.Firmicutes.Erysipelotrichia.Erysipelotrichales.Erysipelotrichaceae.Clostridium_innocuum_group	MRPL43
18778	ENSG00000055950	rs722435	0.398758726	0.173091474	0.881745471	0.355806453	-0.112054335	0.275916077	0.009586053	-0.104880301	0.131916777	0.200306299	0.064188208	0.112773159	0.225193213	0.052636086	0.735956423	0.829491697	Bacteria.Firmicutes.Clostridia.Clostridiales.Peptostreptococcaceae	MRPL43
18779	ENSG00000055950	rs722435	0.238032178	0.120399835	0.066412351	0.313553707	-0.150949002	0.345313039	-0.083413706	0.073764675	0.126754361	0.219420108	0.044677917	0.072626824	0.128737367	0.042029034	0.552342094	0.985377765	Bacteria.Proteobacteria.Betaproteobacteria.Burkholderiales.Alcaligenaceae.Sutterella	MRPL43
18780	ENSG00000055950	rs722435	0.241141255	0.122826395	0.032842286	0.248683604	-0.147154191	0.322643088	-0.130107473	0.105223988	0.12439688	0.206379388	0.059667235	0.090399537	0.135398937	0.044897422	0.839083185	0.88697022	Bacteria.Firmicutes.Clostridia.Clostridiales.Ruminococcaceae.Ruminococcaceae_UCG_002	MRPL43
18781	ENSG00000055950	rs722435	0.351523251	0.124258519	0.558373484	0.371371308	-0.122678863	0.319269692	0.037653015	-0.068565112	0.13073479	0.205016707	0.064003715	0.076172035	0.217474586	0.04343283	0.977260763	0.946309689	Bacteria.Firmicutes.Negativicutes.Selenomonadales.Veillonellaceae.Veillonella	MRPL43
18782	ENSG00000055950	rs722435	0.833749606	0.159745921	0.042658735	0.832465242	-0.027214882	0.310775811	0.152299433	0.02805392	0.12913975	0.218515851	0.073658476	0.132085071	0.32380934	0.053816314	0.88760533	0.997132292	Bacteria.Firmicutes.Bacilli.Bacillales	MRPL43
18783	ENSG00000055950	rs722435	0.551432353	0.16260556	0.998846317	0.470727701	-0.101128771	0.314157203	-8.85E-05	0.058662932	0.168904821	0.222429672	0.060966722	0.080854654	0.32598508	0.087765875	0.967467734	0.99789802	Bacteria.Verrucomicrobia	MRPL43
18784	ENSG00000055950	rs722435	0.47834037	0.107656423	0.491543447	0.55566717	-0.093459231	0.377484255	-0.038482803	-0.049695942	0.131061708	0.231396281	0.05562922	0.083895368	0.227450404	0.036276063	0.986950102	0.97562022	Bacteria.Bacteroidetes.Bacteroidia.Bacteroidales.Porphyromonadaceae	MRPL43
18785	ENSG00000055950	rs722435	0.399086638	0.566821675	0.822819494	0.133044982	-0.134267742	0.13257636	0.018269066	0.221483092	0.158178234	0.230296658	0.081258484	0.145591974	0.31632656	0.199431985	0.977936313	0.946394015	Bacteria.Firmicutes.Bacilli.Lactobacillales.Streptococcaceae.Streptococcus	MRPL43
18786	ENSG00000055950	rs722435	0.530665406	0.207748793	0.48923875	0.685463412	-0.081395952	0.255440682	-0.04440864	-0.042318972	0.129124987	0.200748226	0.06385398	0.104019172	0.205923332	0.068192178	0.720820733	0.979583885	Bacteria.Firmicutes.Clostridia.Clostridiales.Lachnospiraceae.Dorea	MRPL43
18787	ENSG00000055950	rs722435	0.324678543	0.121461979	0.560691354	0.346811928	-0.200326993	0.560127382	-0.040269955	0.112286805	0.201859477	0.35695577	0.068858361	0.118488345	0.352420143	0.123390435	0.998896274	0.99087052	Bacteria.Proteobacteria.Deltaproteobacteria.Desulfovibrionales.Desulfovibrionaceae.Desulfovibrio	MRPL43
18788	ENSG00000055950	rs722435	0.951823626	0.278420153	0.551297833	0.712680946	-0.012958798	0.378455063	0.056626879	0.05248501	0.213663376	0.346247673	0.094545914	0.14190082	0.621936606	0.193317498	0.99792254	0.986607256	Bacteria.Firmicutes.Clostridia.Clostridiales.Family_XIII.Family_XIII_AD3011_group	MRPL43
18789	ENSG00000055950	rs722435	0.847985062	0.632448706	0.434997517	0.441869721	-0.029901332	0.135322103	0.076859775	-0.125041788	0.155367105	0.281597448	0.097844597	0.161599909	0.443697105	0.204679613	0.999739884	0.895289225	Bacteria.Actinobacteria.Coriobacteriia.Coriobacteriales.Coriobacteriaceae	MRPL43
18790	ENSG00000055950	rs722435	0.095305566	0.061984626	0.107517889	0.188728195	-0.270800023	0.516909065	-0.113989878	0.134675023	0.159983382	0.272179617	0.069847255	0.101389956	0.114864072	0.041192897	0.773359671	0.914894803	Bacteria.Firmicutes.Clostridia.Clostridiales.Ruminococcaceae.Ruminococcaceae_UCG_003	MRPL43
18791	ENSG00000055950	rs722435	0.748553184	0.261140524	0.724949326	0.773593655	-0.06181258	0.346920581	0.036715069	0.041344136	0.192017657	0.306043687	0.103897712	0.143119452	0.491821369	0.147396677	0.998820086	0.961415255	Bacteria.Firmicutes.Clostridia.Clostridiales.Family_XIII	MRPL43
18792	ENSG00000055950	rs722435	0.639285674	0.261878464	0.316216921	0.290348194	-0.06271483	0.230900978	-0.068871607	0.102413405	0.133179584	0.204012903	0.068186381	0.096068775	0.2366491	0.080822429	0.997117901	0.9453081	Bacteria.Firmicutes.Clostridia.Clostridiales.Lachnospiraceae.Eubacterium_hallii_group	MRPL43
18793	ENSG00000055950	rs722435	0.490438203	0.186186705	0.812271911	0.596176571	-0.14375423	0.392202933	-0.018667884	0.059389534	0.207274347	0.293550644	0.078284071	0.111523895	0.448048271	0.147993724	0.981084248	0.998600531	Bacteria.Firmicutes.Clostridia.Clostridiales.Ruminococcaceae.Ruminiclostridium_6	MRPL43
18794	ENSG00000055950	rs722435	0.13875055	0.057402183	0.143675782	0.166879254	-0.213543509	0.531696403	0.061111893	-0.116036917	0.142470358	0.274844827	0.041288857	0.083004797	0.158935312	0.040202298	0.997282517	0.999171204	Bacteria.Proteobacteria.Gammaproteobacteria.Enterobacteriales.Enterobacteriaceae	MRPL43
18795	ENSG00000055950	rs722435	0.652365231	0.303698763	0.309304396	0.023083388	-0.060213312	0.204727682	-0.070878868	0.227512805	0.13304747	0.197472609	0.069170528	0.097764617	0.269689973	0.106087513	0.92078388	0.745361004	Bacteria.Firmicutes.Clostridia.Clostridiales.Lachnospiraceae.Fusicatenibacter	MRPL43
18796	ENSG00000055950	rs722435	0.610020597	0.991759128	0.172412185	0.295644095	0.098462239	0.003330156	0.109835178	-0.151924147	0.19211189	0.321183504	0.079609001	0.144098104	0.524795949	0.4383876	0.99991226	0.982046009	Bacteria.Actinobacteria.Coriobacteriia.Coriobacteriales.Coriobacteriaceae.Collinsella	MRPL43
18797	ENSG00000055950	rs722435	0.410591968	0.148234455	0.767893762	0.358215779	-0.10499559	0.292981463	-0.016073983	0.073422742	0.126776752	0.20023473	0.054236525	0.079347416	0.16641588	0.054381303	0.998277807	0.999325446	Bacteria.Bacteroidetes.Bacteroidia.Bacteroidales.Porphyromonadaceae.Parabacteroides	MRPL43
18798	ENSG00000055950	rs722435	0.501979169	0.132087442	0.924034965	0.419616907	-0.123448859	0.47600813	0.006626204	-0.092528314	0.182848286	0.312117706	0.069222587	0.113917004	0.4201113	0.09232282	0.898368003	0.897490053	Bacteria.Firmicutes.Negativicutes.Selenomonadales.Veillonellaceae	MRPL43
18799	ENSG00000055950	rs722435	0.351494206	0.072853205	0.715736326	0.212931499	-0.130323624	0.402597923	-0.027051426	0.138334783	0.138873127	0.220804647	0.073960719	0.109973611	0.163764114	0.024717663	0.990263512	0.935449612	Bacteria.Proteobacteria.Gammaproteobacteria.Pseudomonadales	MRPL43
18800	ENSG00000055950	rs722435	0.351964334	0.106696397	0.714466251	0.37734123	-0.147194661	0.453416528	-0.026211445	0.095993836	0.157005159	0.277168223	0.071330526	0.107993206	0.249294114	0.053014148	0.849998293	0.981481548	Bacteria.Firmicutes.Clostridia.Clostridiales.Lachnospiraceae.Eubacterium_eligens_group	MRPL43
18801	ENSG00000055950	rs722435	0.414305122	0.13133075	0.301286594	0.330470068	-0.103625607	0.331516449	0.084947416	-0.136895944	0.126125795	0.216941692	0.081525937	0.13961712	0.178806202	0.040646116	0.999276643	0.988728768	Bacteria.Firmicutes.Clostridia.Clostridiales.Ruminococcaceae.Ruminiclostridium_5	MRPL43
18802	ENSG00000055950	rs722435	0.295480079	0.137801919	0.402204848	0.566860482	-0.141858312	0.316491838	-0.044803741	0.048034336	0.134504712	0.210638528	0.053134909	0.083448187	0.19403322	0.055237725	0.888405244	0.98267644	Bacteria.Firmicutes.Negativicutes.Selenomonadales.Acidaminococcaceae	MRPL43
18803	ENSG00000055950	rs722435	0.386408864	0.504216983	0.590274568	0.354814954	-0.110929997	0.152511038	-0.026700993	-0.089840091	0.127210828	0.227085382	0.049343927	0.096400889	0.167665144	0.144448937	0.968802863	0.970717386	Bacteria.Bacteroidetes.Bacteroidia.Bacteroidales.Prevotellaceae	MRPL43
18804	ENSG00000055950	rs722435	0.984372944	0.077974922	0.104182754	0.332072141	0.002852088	0.491144139	0.100011709	0.114927014	0.145053135	0.274253216	0.060687448	0.117603339	0.417580445	0.045422862	0.979221309	0.998719086	Bacteria.Firmicutes.Bacilli.Bacillales.Family_XI.Gemella	MRPL43
18805	ENSG00000055950	rs722435	0.942024659	0.33259667	0.555487169	0.917214275	-0.014418538	0.325278559	0.055286261	0.015046068	0.197494991	0.333217319	0.093290192	0.144190843	0.603066948	0.174817061	0.838088581	0.994954174	Bacteria.Firmicutes.Clostridia.Clostridiales.Lachnospiraceae.Lachnospiraceae_ND3007_group	MRPL43
18806	ENSG00000055950	rs722435	0.209899521	0.016674294	0.441737315	0.039757359	-0.190284843	0.611197503	-0.054131829	0.211244071	0.150259853	0.248723716	0.069937823	0.100667531	0.178339004	0.014292746	0.909281244	0.666477807	Bacteria.Proteobacteria.Gammaproteobacteria.Pseudomonadales.Pseudomonadaceae.Pseudomonas	MRPL43
18807	ENSG00000055950	rs722435	0.586118873	0.554205904	0.570094925	0.102272991	-0.078503686	0.128693199	0.052267258	-0.230734985	0.143465728	0.216453493	0.09156641	0.13922126	0.329726039	0.16857401	0.999672451	0.998587032	Bacteria.Firmicutes.Clostridia.Clostridiales.Ruminococcaceae.Butyricicoccus	MRPL43
18808	ENSG00000055950	rs722435	0.113490696	0.078829753	0.114519681	0.248150551	-0.24379162	0.483394907	-0.102626164	0.137776948	0.15195897	0.270719188	0.064154227	0.11823161	0.154440636	0.05455601	0.420463449	0.889187317	Bacteria.Firmicutes.Clostridia.Clostridiales.Christensenellaceae	MRPL43
18809	ENSG00000055950	rs722435	0.889081888	0.298916935	0.125063206	0.585291448	-0.019098256	0.224457647	-0.083795079	0.047266184	0.13640247	0.214354676	0.053925523	0.086188209	0.391583643	0.115513675	0.584645625	0.840827586	Bacteria.Firmicutes.Clostridia.Clostridiales.Lachnospiraceae.Roseburia	MRPL43
18810	ENSG00000055950	rs722435	0.57283775	0.318317976	0.504531693	0.187693353	-0.074895889	0.20710574	0.042795367	-0.107041727	0.132150394	0.205944268	0.063768529	0.080395151	0.248089353	0.076655252	0.540391743	0.877473367	Bacteria.Firmicutes.Clostridia.Clostridiales.Lachnospiraceae.Lachnospira	MRPL43
18811	ENSG00000055950	rs722435	0.959021798	0.652832058	0.464496233	0.62988757	0.010319535	0.149055368	0.05552318	-0.060485202	0.200069775	0.329827877	0.07545907	0.124923704	0.553805717	0.275241718	0.768492948	0.996502544	Bacteria.Firmicutes.Clostridia.Clostridiales.Family_XI	MRPL43
18812	ENSG00000055950	rs722435	0.310238723	0.874342843	0.042882981	0.194996102	0.193493102	-0.046407849	0.128310922	-0.134476588	0.189197417	0.292297219	0.062125825	0.10269801	0.297189453	0.326028518	0.999858829	0.929555963	Bacteria.Proteobacteria.Betaproteobacteria.Neisseriales.Neisseriaceae.Eikenella	MRPL43
18813	ENSG00000055950	rs722435	0.039774328	0.056629091	0.051329331	0.16459442	-0.411631666	0.723334714	0.105578104	-0.145139319	0.196178808	0.372711151	0.053178972	0.103255298	0.179773766	0.073157273	0.996566686	0.997858307	Bacteria.Proteobacteria.Gammaproteobacteria	MRPL43
18814	ENSG00000055950	rs722435	0.937878314	0.341663362	0.545185636	0.716975172	0.019680135	0.433993333	-0.053650819	-0.054615643	0.251538752	0.453068156	0.088214965	0.150007366	0.75323972	0.343316853	0.906008295	0.93080513	Bacteria.Firmicutes.Negativicutes.Selenomonadales	MRPL43
18815	ENSG00000055950	rs722435	0.71759904	0.065841315	0.579502876	0.212106271	-0.059928591	0.481185566	-0.033660628	-0.107349102	0.16498026	0.257175032	0.060441993	0.085184844	0.401268212	0.041475564	0.707218286	0.920789301	Bacteria.Firmicutes.Clostridia.Clostridiales.Lachnospiraceae.Lachnoclostridium	MRPL43
18816	ENSG00000055950	rs722435	0.384860125	0.348700163	0.7843277	0.403177893	-0.113953443	0.20290629	-0.018445315	-0.098487775	0.13025026	0.214958707	0.067118294	0.117044534	0.204844662	0.092874633	0.90373211	0.98064907	Bacteria.Actinobacteria.Actinobacteria.Bifidobacteriales.Bifidobacteriaceae.Bifidobacterium	MRPL43
18817	ENSG00000055950	rs722435	0.16998704	0.018918436	0.314777717	0.056849611	-0.281189715	0.731276881	0.065172104	-0.161470315	0.202639497	0.303771453	0.064330583	0.08327673	0.295815985	0.034012292	0.9994853	0.999502343	Bacteria.Firmicutes.Clostridia.Clostridiales.Lachnospiraceae.Ruminococcus_gnavus_group	MRPL43
18818	ENSG00000055950	rs722435	0.782692275	0.025694433	0.945501538	0.044112532	-0.16537854	2.46169306	0.006681461	-0.352829087	0.597127961	1.078161499	0.097366819	0.171869334	0.999435429	0.848077673	0.999968393	0.999515331	Bacteria.Firmicutes	MRPL43
18819	ENSG00000055950	rs722435	0.684178885	0.031348361	0.461939806	0.146582435	-0.062966275	0.671645009	-0.051866849	-0.163052932	0.15410383	0.30525691	0.070086457	0.110975275	0.380788689	0.033775116	0.903833791	0.826943407	Bacteria.Firmicutes.Clostridia.Clostridiales.Lachnospiraceae.Blautia	MRPL43
18820	ENSG00000055950	rs722435	0.454075006	0.282596232	0.856848515	0.258168428	-0.097744695	0.222556972	0.010306402	-0.107274356	0.12978	0.205408549	0.056908363	0.094040196	0.197645696	0.086057844	0.99935717	0.95766648	Bacteria.Firmicutes.Erysipelotrichia.Erysipelotrichales.Erysipelotrichaceae.Erysipelotrichaceae_UCG_003	MRPL43
18821	ENSG00000055950	rs722435	0.503669735	0.020216891	0.858532234	0.078767241	-0.111055855	0.986117474	-0.012990631	-0.23786821	0.165146811	0.414201269	0.072592933	0.133186577	0.384464253	0.035023237	0.99759175	0.986746924	Bacteria.Firmicutes.Clostridia.Clostridiales.Lachnospiraceae.Lachnospiraceae_UCG_008	MRPL43
18822	ENSG00000055950	rs722435	0.235070572	0.004892369	0.568422207	0.015386251	-0.200578088	0.872246676	0.045206438	-0.256258797	0.167356394	0.299358675	0.078853514	0.102963102	0.253703341	0.013796363	0.908613874	0.557220392	Bacteria.Firmicutes.Erysipelotrichia.Erysipelotrichales	MRPL43
18823	ENSG00000055950	rs722435	0.991937536	0.530036085	0.602288183	0.869064713	-0.002390596	0.229931428	0.046483843	-0.020902046	0.235667949	0.364199298	0.088765315	0.12629693	0.633763835	0.302778752	0.961249848	0.997513341	Bacteria.Firmicutes.Clostridia.Clostridiales.Lachnospiraceae.Eubacterium_xylanophilum_group	MRPL43
18824	ENSG00000055950	rs722435	0.502777532	0.190998723	0.812868149	0.890272521	-0.09211474	0.271309607	-0.021838983	0.019056172	0.13669325	0.205318978	0.091879592	0.137588501	0.20391392	0.062311695	0.822124504	0.917221068	Bacteria.Actinobacteria.Actinobacteria	MRPL43
18825	ENSG00000055950	rs722435	0.77800162	0.069439712	0.653308535	0.254215095	-0.046791798	0.476248556	0.029165038	0.118947937	0.165284992	0.257982908	0.064631106	0.103401684	0.471001807	0.064355956	0.863068813	0.97362172	Bacteria.Firmicutes.Clostridia.Clostridiales.Ruminococcaceae.Ruminococcus_2	MRPL43
18826	ENSG00000055950	rs722435	0.722810814	0.706470821	0.910060345	0.426481657	-0.151402979	-0.274752765	0.008645771	0.107073121	0.424996754	0.726361617	0.076239136	0.133799739	0.96250222	0.671058363	0.997675757	0.939102387	Bacteria.Bacteroidetes	MRPL43
18827	ENSG00000055950	rs722435	0.783969497	0.57080068	0.399140914	0.065748835	0.071267721	-0.179228684	-0.05822085	0.159464293	0.258885821	0.314565618	0.068596799	0.085197547	0.836445612	0.441264391	0.998803525	0.997226571	Bacteria.Firmicutes.Clostridia.Clostridiales.Lachnospiraceae.Eubacterium_rectale_group	MRPL43
18828	ENSG00000055950	rs722435	0.243745141	0.251284326	0.416392035	0.855652174	-0.20591531	0.283756972	-0.056683891	-0.019375569	0.175045897	0.245136166	0.069302621	0.106088513	0.227173786	0.140866916	0.730617104	0.940986664	Bacteria.Bacteroidetes.Bacteroidia.Bacteroidales.Porphyromonadaceae.Odoribacter	MRPL43
18829	ENSG00000055950	rs722435	0.612044078	0.22851034	0.077067239	0.075800958	-0.063794537	0.238469596	-0.10882634	0.155334892	0.125180741	0.196164304	0.060578029	0.086086541	0.242680895	0.067266441	0.997604342	0.990619171	Bacteria.Proteobacteria.Deltaproteobacteria	MRPL43
18830	ENSG00000055950	rs722435	0.405706771	0.138946152	0.551058388	0.380804938	-0.106078025	0.302049023	0.032469495	0.076101555	0.126748844	0.201620338	0.054179348	0.086242501	0.184775355	0.047566237	0.892337447	0.876681541	Bacteria.Fusobacteria.Fusobacteriia.Fusobacteriales.Fusobacteriaceae.Fusobacterium	MRPL43
18831	ENSG00000055950	rs722435	0.113560059	0.081637074	0.114883586	0.257310929	-0.244016777	0.479652274	-0.102658159	0.135259724	0.152129115	0.271190423	0.064239893	0.118357521	0.154814897	0.056823238	0.419876604	0.884425981	Bacteria.Firmicutes.Clostridia.Clostridiales.Christensenellaceae.Christensenellaceae_R_7_group	MRPL43
18832	ENSG00000055950	rs722435	0.517862339	0.232735499	0.954917813	0.937167785	-0.099478726	0.272114288	-0.00550007	0.012714943	0.152999956	0.225900819	0.096916194	0.160672569	0.275486529	0.088073758	0.898101162	0.982185761	Bacteria.Actinobacteria	MRPL43
18833	ENSG00000055950	rs722435	0.399633613	0.169326107	0.888073055	0.924368493	-0.109280224	0.292311968	-0.010522354	-0.009343535	0.128891203	0.210323973	0.074470253	0.098041767	0.184433669	0.060758006	0.999670759	0.996530704	Bacteria.Firmicutes.Clostridia.Clostridiales.Ruminococcaceae.Flavonifractor	MRPL43
18834	ENSG00000055950	rs722435	0.400380493	0.149043246	0.541852896	0.390706174	-0.107160646	0.293285955	0.033288497	0.074368347	0.126592836	0.20084895	0.054282347	0.086063715	0.179435507	0.050993382	0.881143104	0.878161993	Bacteria.Fusobacteria.Fusobacteriia.Fusobacteriales	MRPL43
18835	ENSG00000055950	rs722435	0.264426673	0.125185454	0.375615824	0.500527664	-0.159192774	0.33735621	-0.048466716	0.056387303	0.141415156	0.217173972	0.054327165	0.083235211	0.169141629	0.061150818	0.681295244	0.989197635	Bacteria.Firmicutes.Negativicutes.Selenomonadales.Acidaminococcaceae.Phascolarctobacterium	MRPL43
18836	ENSG00000055950	rs722435	0.775169209	0.326984566	0.153352899	0.057796325	-0.03942807	0.197067961	0.08292539	-0.191086464	0.137470498	0.199531419	0.057400743	0.098936921	0.372616462	0.078018099	0.374338591	0.770958754	Bacteria.Firmicutes.Clostridia.Clostridiales.Peptostreptococcaceae.Intestinibacter	MRPL43
18837	ENSG00000055950	rs722435	0.687179105	0.254658216	0.509301866	0.931478588	-0.059057815	0.304533665	0.044540114	0.010631092	0.146004992	0.264981315	0.06712029	0.123161234	0.341704787	0.101307584	0.951038742	0.889642546	Bacteria.Firmicutes.Bacilli.Lactobacillales.Carnobacteriaceae.Granulicatella	MRPL43
18838	ENSG00000055950	rs722435	0.741325578	0.536668146	0.488914834	0.200688392	-0.049823585	0.140532329	-0.041396523	0.099470836	0.150292736	0.226242581	0.059478417	0.076947651	0.399468804	0.196165528	0.718510556	0.970296561	Bacteria.Proteobacteria.Betaproteobacteria.Burkholderiales	MRPL43
18839	ENSG00000055950	rs722435	0.744434812	0.747699447	0.48306497	0.025567255	-0.052584121	0.06931761	0.034222513	-0.132380075	0.160622531	0.214576888	0.048513185	0.057927351	0.466091898	0.283503859	0.872908214	0.998607976	Bacteria.Firmicutes.Clostridia.Clostridiales.Lachnospiraceae.Tyzzerella_4	MRPL43
18840	ENSG00000055950	rs722435	0.398915279	0.167799965	0.725081	0.84875003	-0.108662586	0.281495519	0.018524748	0.013654893	0.127966525	0.20180598	0.052448238	0.071314085	0.19205759	0.046620852	0.81200889	0.927781486	Bacteria.Firmicutes.Clostridia.Clostridiales.Lachnospiraceae.Lachnospiraceae_NK4A136_group	MRPL43
18841	ENSG00000055950	rs722435	0.407166723	0.143505022	0.790228845	0.423125956	-0.138424072	0.5050912	-0.016587124	0.097446476	0.165916074	0.341105454	0.062098088	0.120886692	0.343490474	0.109607479	0.761446319	0.969214041	Bacteria.Firmicutes.Clostridia.Clostridiales.Ruminococcaceae.Ruminococcus_1	MRPL43
18842	ENSG00000055950	rs722435	0.370257191	0.343648558	0.740947807	0.368573391	-0.116883352	0.202525943	-0.022681682	-0.109550174	0.129547012	0.212304842	0.068315676	0.120990333	0.192906315	0.099986636	0.957254476	0.99223971	Bacteria.Actinobacteria.Actinobacteria.Bifidobacteriales.Bifidobacteriaceae	MRPL43
18843	ENSG00000055950	rs722435	0.943583346	0.112758431	0.127765608	0.530827753	-0.009816504	0.389065693	0.070972546	0.055600134	0.138181055	0.242008566	0.046006295	0.088237951	0.330471533	0.046634449	0.955858825	0.966245262	Bacteria.Firmicutes.Clostridia.Clostridiales.Lachnospiraceae.Tyzzerella	MRPL43
18844	ENSG00000055950	rs722435	0.169843983	0.214859451	0.268091228	0.699837975	-0.285053758	0.382827958	-0.100837076	0.053064455	0.205354298	0.305640299	0.09027205	0.137029778	0.255893038	0.174641202	0.766042448	0.895507627	Bacteria.Firmicutes.Clostridia.Clostridiales.Ruminococcaceae.Ruminiclostridium_9	MRPL43
18845	ENSG00000055950	rs722435	0.391008185	0.524559743	0.658423183	0.840012376	-0.158165837	0.218308566	-0.028949181	-0.023866396	0.183156805	0.341220672	0.065181663	0.117749697	0.396036824	0.232901238	0.999985325	0.999758873	Bacteria.Firmicutes.Clostridia.Clostridiales.Ruminococcaceae.Ruminococcaceae_UCG_014	MRPL43
18846	ENSG00000055950	rs722435	0.264399349	0.264394788	0.435547445	0.789678652	-0.187255338	0.324963351	-0.045957969	0.025004104	0.166334268	0.288654096	0.058576197	0.093358292	0.232396853	0.162920244	0.663582796	0.932319533	Bacteria.Firmicutes.Clostridia.Clostridiales.Lachnospiraceae.Lachnospiraceae_UCG_010	MRPL43
18847	ENSG00000055950	rs722435	0.44305517	0.162918147	0.11397018	0.150187985	-0.096029941	0.279731938	-0.094652103	0.121018706	0.124430282	0.198205429	0.059077957	0.083113514	0.209878473	0.055466724	0.995339941	0.95316496	Bacteria.Proteobacteria.Deltaproteobacteria.Desulfovibrionales.Desulfovibrionaceae.Bilophila	MRPL43
18848	ENSG00000055950	rs722435	0.826681658	0.153000095	0.367113766	0.378401636	0.047597671	0.523236588	0.072077825	0.126842932	0.216506616	0.361867256	0.079361079	0.143018023	0.586747293	0.142885454	0.997947728	0.9977362	Bacteria.Actinobacteria.Actinobacteria.Micrococcales	MRPL43
18849	ENSG00000055950	rs722435	0.828175307	0.513918468	0.430473166	0.575416425	-0.033521458	0.182120991	0.079036055	-0.092137464	0.153825679	0.277477131	0.099625939	0.16367363	0.437640284	0.172178904	0.999005033	0.925431572	Bacteria.Actinobacteria.Coriobacteriia.Coriobacteriales	MRPL43
18850	ENSG00000055950	rs722435	0.403543896	0.129017615	0.737114456	0.588508212	-0.106283354	0.314185596	0.021613094	0.05608195	0.126407812	0.204344377	0.064111453	0.103148774	0.171115008	0.046578234	0.992052328	0.997201293	Bacteria.Firmicutes.Clostridia.Clostridiales.Lachnospiraceae.Coprococcus_1	MRPL43
18851	ENSG00000055950	rs722435	0.723655012	0.706002233	0.911031715	0.426113091	-0.150894834	-0.275201336	0.008551281	0.107157127	0.424921191	0.726330105	0.076232785	0.13379754	0.961716493	0.673542562	0.997187614	0.93667398	Bacteria.Bacteroidetes.Bacteroidia.Bacteroidales	MRPL43
18852	ENSG00000055950	rs722435	0.501558751	0.207797857	0.028767844	0.046811458	-0.082730336	0.247770402	-0.123064851	0.163753055	0.122416571	0.194741507	0.05502961	0.080802475	0.194355325	0.061392002	0.814593952	0.694631054	Bacteria.Bacteroidetes.Bacteroidia.Bacteroidales.Rikenellaceae	MRPL43
18853	ENSG00000055950	rs722435	0.212993018	0.014601479	0.455485495	0.03512756	-0.20241924	0.659296307	0.046881938	-0.206377049	0.160941475	0.262749288	0.062443057	0.095905938	0.217598984	0.017363183	0.524956422	0.77809004	Bacteria.Firmicutes.Clostridia.Clostridiales.Lachnospiraceae.Anaerostipes	MRPL43
18854	ENSG00000055950	rs722435	0.61775248	0.236726616	0.63045916	0.87622834	-0.07289504	0.316458232	0.033290868	0.019359971	0.145370105	0.264988595	0.068872797	0.123811044	0.327937552	0.093008307	0.991744893	0.898891387	Bacteria.Firmicutes.Bacilli.Lactobacillales.Carnobacteriaceae	MRPL43
18855	ENSG00000055950	rs722435	0.215388615	0.582577207	0.38347711	0.415588426	-0.233760491	0.154297759	0.073416998	0.122517181	0.186846534	0.279328662	0.083671416	0.149532141	0.28553909	0.27153027	0.95319546	0.933837527	Bacteria.Firmicutes.Bacilli	MRPL43
18856	ENSG00000055950	rs722435	0.706189223	0.550338506	0.632428217	0.261014089	-0.060590274	0.140423538	-0.029676349	0.089117464	0.160020834	0.233889846	0.061751038	0.078595901	0.432064128	0.209228968	0.801819501	0.945395277	Bacteria.Proteobacteria.Betaproteobacteria	MRPL43
18857	ENSG00000055950	rs722435	0.367931401	0.082346493	0.613983185	0.166265827	-0.113746126	0.365309442	-0.024148715	0.111844112	0.125455122	0.207033217	0.047645768	0.079888161	0.177499904	0.030787946	0.825891404	0.790010861	Bacteria.Firmicutes.Negativicutes.Selenomonadales.Veillonellaceae.Dialister	MRPL43
18858	ENSG00000055950	rs722435	0.615319566	0.653728831	0.031939755	0.036529816	0.073528971	-0.126061443	0.10421628	-0.203054645	0.145623704	0.279721512	0.047536064	0.095104565	0.404744887	0.246487962	0.99714486	0.996602117	Bacteria.Firmicutes.Clostridia.Clostridiales.Clostridiaceae_1.Clostridium_sensu_stricto_1	MRPL43
18859	ENSG00000055950	rs722435	0.135126211	0.011187983	0.236074631	0.032762282	-0.345634665	0.959766099	-0.113911221	0.330535631	0.228442809	0.367541345	0.095250346	0.151511565	0.297287999	0.031488868	0.99032513	0.633516698	Bacteria.Firmicutes.Clostridia.Clostridiales.Ruminococcaceae.Ruminococcaceae_UCG_013	MRPL43
18860	ENSG00000055950	rs722435	0.51759995	0.226841417	0.84577591	0.584341238	-0.133759324	0.451418887	-0.01376142	0.075621426	0.205594788	0.369990141	0.070466959	0.137543674	0.47695347	0.181277005	0.997594253	0.968019235	Bacteria.Firmicutes.Erysipelotrichia.Erysipelotrichales.Erysipelotrichaceae.Faecalitalea	MRPL43
18861	ENSG00000056050	rs11540095	0.185085493	0.14824722	0.602865235	0.593177988	1.567909007	-1.011358801	-0.123374889	0.074402548	1.170552394	0.691223368	0.235971903	0.138581119	0.821666382	0.466371685	0.999135888	0.996172726	Bacteria.Firmicutes.Clostridia.Clostridiales.Ruminococcaceae	HPF1
18862	ENSG00000056050	rs11540095	0.004742096	0.00173783	0.92448231	0.98050109	0.995224269	-0.660445105	-0.013599869	-0.002035529	0.340278043	0.202156558	0.14291925	0.082964556	0.010304263	0.001923559	0.942321429	0.999005681	Bacteria.Proteobacteria.Gammaproteobacteria.Pasteurellales.Pasteurellaceae.Haemophilus	HPF1
18863	ENSG00000056050	rs11540095	0.0041043	0.002753869	0.11159569	0.127637186	1.868851824	-1.160406096	0.385792622	-0.219321088	0.628093323	0.372779741	0.239181253	0.142120986	0.073035492	0.023285099	0.683397968	0.91130874	Bacteria.Firmicutes.Clostridia.Clostridiales.Ruminococcaceae.Anaerotruncus	HPF1
18864	ENSG00000056050	rs11540095	0.013404024	0.009129427	0.240303989	0.332789802	0.830316824	-0.572405213	-0.13400123	0.073044197	0.326599257	0.212979352	0.113074404	0.074857031	0.041440024	0.010763279	0.952805104	0.99999132	Bacteria.Firmicutes.Clostridia.Clostridiales.Clostridiaceae_1	HPF1
18865	ENSG00000056050	rs11540095	0.000872177	0.00015748	0.402706488	0.182330522	1.072024423	-0.766351422	-0.104300779	0.10140219	0.307151307	0.190958025	0.123827971	0.075222946	0.004615825	0.00041849	0.714242407	0.898534134	Bacteria.Proteobacteria.Betaproteobacteria.Burkholderiales.Alcaligenaceae	HPF1
18866	ENSG00000056050	rs11540095	0.022001443	0.021398355	0.584560734	0.697097504	1.202418738	-0.757204172	0.112086466	-0.050806277	0.51239764	0.321135486	0.203987341	0.129949073	0.112361749	0.046617061	0.998891856	0.999590371	Bacteria.Firmicutes.Bacilli.Bacillales.Staphylococcaceae.Staphylococcus	HPF1
18867	ENSG00000056050	rs11540095	0.002517089	0.000881701	0.644844512	0.517115188	0.970741451	-0.643590592	-0.076747313	0.065031239	0.308828561	0.184581079	0.165727651	0.099840295	0.008213036	0.001095981	0.998043854	0.98261409	Bacteria.Firmicutes.Clostridia.Clostridiales.Ruminococcaceaencultured	HPF1
18868	ENSG00000056050	rs11540095	0.007746869	0.008776231	0.307691049	0.124197149	0.869221456	-0.52623978	-0.108961167	0.105997867	0.31628227	0.194740919	0.105978088	0.068054454	0.025848127	0.010794493	0.959597159	0.99789802	Bacteria.Verrucomicrobia	HPF1
18869	ENSG00000056050	rs11540095	0.004661775	0.001607437	0.792112325	0.689089068	1.023954191	-0.696730867	0.037399823	-0.033653131	0.349381529	0.211599364	0.141315146	0.083738777	0.016036866	0.002186029	0.964058101	0.979585985	Bacteria.Firmicutes.Erysipelotrichia.Erysipelotrichales.Erysipelotrichaceae.Erysipelatoclostridium	HPF1
18870	ENSG00000056050	rs11540095	0.002278157	0.00077249	0.459009616	0.396264427	0.961041071	-0.646052325	0.105654017	-0.075106307	0.302510631	0.183086701	0.141834139	0.0879508	0.005971973	0.000823702	0.998525812	0.997174658	Bacteria.Proteobacteria.Deltaproteobacteria.Desulfovibrionales.Desulfovibrionaceae	HPF1
18871	ENSG00000056050	rs11540095	0.000876615	0.000348415	0.065781996	0.069244179	1.693159405	-1.059694894	0.277481842	-0.160901876	0.485340233	0.280682365	0.148269878	0.087097483	0.011659184	0.001717212	0.756926676	0.764425371	Bacteria.Bacteroidetes.Bacteroidia.Bacteroidales.Prevotellaceae.Prevotella_9	HPF1
18872	ENSG00000056050	rs11540095	0.212728751	0.240114231	0.472655165	0.583624126	2.247926081	-1.20779807	-0.217022906	0.094262328	1.786258552	1.018761907	0.300429824	0.171121221	0.997454612	0.812487091	0.997650199	0.999159905	Bacteria.Firmicutes.Clostridia.Clostridiales	HPF1
18873	ENSG00000056050	rs11540095	0.003428001	0.002679102	0.672428375	0.91171153	1.054312769	-0.663054183	0.061866221	-0.010118067	0.347052351	0.21236832	0.145656433	0.090897821	0.015564345	0.004577565	0.922389356	0.998819627	Bacteria.Firmicutes.Clostridia.Clostridiales.Ruminococcaceae.Ruminococcaceae_UCG_003	HPF1
18874	ENSG00000056050	rs11540095	0.034138573	0.018348402	0.283246924	0.321399114	0.769174291	-0.533716242	-0.134753677	0.078899914	0.355428593	0.220589192	0.124540396	0.078962424	0.105504121	0.032922288	0.997329664	0.92426646	Bacteria.Firmicutes.Negativicutes.Selenomonadales.Veillonellaceae.Megasphaera	HPF1
18875	ENSG00000056050	rs11540095	0.008852241	0.011241141	0.275088471	0.103677634	0.853549521	-0.510594131	-0.115922797	0.111269747	0.316239691	0.195665961	0.105317709	0.067418299	0.027311778	0.013028471	0.973414458	0.998439902	Bacteria.Verrucomicrobia.Verrucomicrobiae.Verrucomicrobiales.Verrucomicrobiaceae.Akkermansia	HPF1
18876	ENSG00000056050	rs11540095	0.003400901	0.001858256	0.589169957	0.526962588	0.936202134	-0.618638723	0.077987991	-0.056446881	0.307896128	0.190653417	0.143694994	0.088742841	0.009745996	0.002132727	0.999694213	0.908466096	Bacteria.Firmicutes.Clostridia.Clostridiales.Lachnospiraceaencultured	HPF1
18877	ENSG00000056050	rs11540095	0.009400627	0.000388868	0.891393126	0.313824631	0.904501224	-0.772394141	-0.017002586	-0.079540479	0.337915334	0.206416887	0.124036156	0.078357737	0.038691856	0.001855294	0.776956107	0.959078693	Bacteria.Firmicutes.Clostridia.Clostridiales.Ruminococcaceae.Ruminococcus_1	HPF1
18878	ENSG00000056050	rs11540095	0.02814646	0.029484603	0.692700235	0.998776708	1.164678006	-0.669678805	0.088264007	0.000199407	0.518683441	0.300838442	0.222352064	0.129562516	0.141523407	0.05349699	0.948905015	0.972998661	Bacteria.Firmicutes.Clostridia.Clostridiales.Ruminococcaceae.Ruminococcaceae_NK4A214_group	HPF1
18879	ENSG00000056050	rs11540095	0.000291833	4.39E-05	0.068320614	0.025383561	1.277551854	-0.889875941	-0.239830444	0.179254072	0.333638257	0.203086233	0.129379212	0.078336829	0.003642527	0.000267508	0.800498479	0.997216401	Bacteria.Firmicutes.Clostridia.Clostridiales.Ruminococcaceae.Subdoligranulum	HPF1
18880	ENSG00000056050	rs11540095	0.015166037	0.011931688	0.911922773	0.768021987	0.9472678	-0.605187101	-0.017588923	0.028572097	0.379748063	0.233945349	0.158394435	0.096462318	0.062182045	0.016211106	0.996596763	0.999791394	Bacteria.Firmicutes.Clostridia.Clostridiales.Ruminococcaceae.Ruminococcaceae_UCG_005	HPF1
18881	ENSG00000056050	rs11540095	0.072681723	0.023619086	0.045294788	0.02985531	0.628675686	-0.464964501	-0.307909414	0.188806852	0.344585207	0.200606708	0.150847129	0.085017431	0.065564346	0.013324194	0.877685178	0.755259861	Bacteria.Proteobacteria.Betaproteobacteria.Burkholderiales.Alcaligenaceae.Parasutterella	HPF1
18882	ENSG00000056050	rs11540095	0.002342922	0.00109593	0.434151274	0.679451555	0.948596647	-0.627279543	-0.121801815	0.039286527	0.299481177	0.183564997	0.154770354	0.094648489	0.006091403	0.001211663	0.712361737	0.979583885	Bacteria.Firmicutes.Clostridia.Clostridiales.Lachnospiraceae.Dorea	HPF1
18883	ENSG00000056050	rs11540095	0.001919986	0.000737027	0.658650161	0.62457797	0.975391451	-0.650733444	-0.051710359	0.035625963	0.301606076	0.183641742	0.116513273	0.072452604	0.004868051	0.000944672	0.998277807	0.999325446	Bacteria.Bacteroidetes.Bacteroidia.Bacteroidales.Porphyromonadaceae.Parabacteroides	HPF1
18884	ENSG00000056050	rs11540095	0.00821472	0.00681948	0.467836945	0.741846643	1.252804331	-0.753246421	-0.153675134	0.042079202	0.459459755	0.269521172	0.21043028	0.12719775	0.042587247	0.010951636	0.978575925	0.975114706	Bacteria.Firmicutes.Bacilli.Lactobacillales	HPF1
18885	ENSG00000056050	rs11540095	0.06687373	0.036581343	0.714878753	0.669695971	0.851791141	-0.571301967	-0.060524198	0.041131263	0.457029298	0.267656359	0.164957017	0.095986522	0.133193544	0.039254657	0.871323285	0.995071635	Bacteria.Firmicutes.Erysipelotrichia.Erysipelotrichales.Erysipelotrichaceae.Clostridium_innocuum_group	HPF1
18886	ENSG00000056050	rs11540095	0.009406353	0.002867636	0.808832921	0.606756908	1.026949514	-0.715327241	0.036901724	-0.048991159	0.383693699	0.230819612	0.151909453	0.0947198	0.025689986	0.004227138	0.989835361	0.998719086	Bacteria.Firmicutes.Bacilli.Bacillales.Family_XI.Gemella	HPF1
18887	ENSG00000056050	rs11540095	0.001984147	0.000680836	0.890853739	0.758530117	0.985081127	-0.663886638	-0.015763637	0.022313025	0.305635064	0.186044277	0.114425911	0.072278485	0.005158182	0.000781817	0.999305472	0.885420166	Bacteria.Bacteroidetes.Bacteroidia.Bacteroidales.Rikenellaceae.Alistipes	HPF1
18888	ENSG00000056050	rs11540095	0.008469927	0.002735857	0.805293858	0.818665487	0.935169853	-0.632021022	0.040035111	-0.023794885	0.344394735	0.202891076	0.161751605	0.103369726	0.020821812	0.002490848	0.982862011	0.988536939	Bacteria.Firmicutes.Negativicutes.Selenomonadales.Veillonellaceae.Veillonella	HPF1
18889	ENSG00000056050	rs11540095	0.0029675	0.001022492	0.655728382	0.538528966	1.041993848	-0.69927684	0.056054116	-0.049835757	0.337498778	0.203309198	0.125154062	0.080599415	0.00795357	0.001211372	0.99935717	0.960853802	Bacteria.Firmicutes.Erysipelotrichia.Erysipelotrichales.Erysipelotrichaceae.Erysipelotrichaceae_UCG_003	HPF1
18890	ENSG00000056050	rs11540095	0.00180332	0.000626551	0.551213342	0.431391526	1.061741088	-0.719284737	0.102397391	-0.084171609	0.326210576	0.200109266	0.170929335	0.106312035	0.005995709	0.000820409	0.899048292	0.997132292	Bacteria.Firmicutes.Bacilli.Bacillales	HPF1
18891	ENSG00000056050	rs11540095	0.049511251	0.029444904	0.663860802	0.79266074	1.239652541	-0.762418515	0.108171634	-0.037565069	0.619347839	0.342412873	0.247768912	0.14232397	0.161164067	0.04651476	0.99991226	0.996838275	Bacteria.Actinobacteria.Coriobacteriia.Coriobacteriales.Coriobacteriaceae.Collinsella	HPF1
18892	ENSG00000056050	rs11540095	0.122864753	0.053120767	0.652410154	0.435047659	1.294198902	-1.005232163	-0.082392764	0.09208704	0.827923674	0.510312159	0.182080463	0.117242183	0.635466897	0.273682683	0.999330493	0.996754281	Bacteria.Proteobacteria	HPF1
18893	ENSG00000056050	rs11540095	0.001265962	0.000837208	0.510163761	0.918643684	1.081674473	-0.675806584	0.108379268	-0.010309087	0.320911339	0.192910849	0.163657547	0.100537141	0.004598168	0.000885536	0.990263512	0.944647962	Bacteria.Proteobacteria.Gammaproteobacteria.Pseudomonadales	HPF1
18894	ENSG00000056050	rs11540095	0.130683911	0.052184869	0.640969713	0.755607006	0.772378017	-0.566278663	-0.068040368	0.026115912	0.504574988	0.28630624	0.14521946	0.083551858	0.174244354	0.044816931	0.876320582	0.998607976	Bacteria.Firmicutes.Clostridia.Clostridiales.Lachnospiraceae.Tyzzerella_4	HPF1
18895	ENSG00000056050	rs11540095	0.006568129	0.004776376	0.46840864	0.744764693	1.236233424	-0.750517177	-0.157164246	0.042236556	0.440196783	0.256833259	0.215485817	0.12918796	0.032695971	0.007058175	0.988415778	0.993308085	Bacteria.Firmicutes.Bacilli.Lactobacillales.Streptococcaceae	HPF1
18896	ENSG00000056050	rs11540095	0.442283585	0.431373315	0.918767584	0.989760208	1.119766372	-0.662855823	-0.028715173	0.002079969	1.448468132	0.837179585	0.280467154	0.161444482	0.954184916	0.717331702	0.999826541	0.999832315	Bacteria.Firmicutes.Clostridia.Clostridiales.Lachnospiraceae	HPF1
18897	ENSG00000056050	rs11540095	0.002407157	0.000599106	0.900026347	0.527879841	1.001189186	-0.700883222	0.02057876	-0.065909292	0.31699609	0.194234049	0.163168268	0.103850278	0.007674348	0.00074106	0.911908089	0.98064907	Bacteria.Actinobacteria.Actinobacteria.Bifidobacteriales.Bifidobacteriaceae.Bifidobacterium	HPF1
18898	ENSG00000056050	rs11540095	0.001834451	0.000558095	0.087229433	0.082967242	0.959861526	-0.652702845	0.205818483	-0.132535072	0.29542326	0.179781795	0.118531193	0.075267642	0.005399296	0.000695277	0.742767915	0.688553231	Bacteria.Fusobacteria.Fusobacteriia.Fusobacteriales.Fusobacteriaceae.Fusobacterium	HPF1
18899	ENSG00000056050	rs11540095	0.021555881	0.010213052	0.640154354	0.847408116	0.879426417	-0.623308958	-0.078919839	0.021951972	0.373440222	0.23559366	0.168028358	0.113625564	0.04303491	0.009815476	0.962073978	0.88268428	Bacteria.Firmicutes.Bacilli.Lactobacillales.Carnobacteriaceae.Granulicatella	HPF1
18900	ENSG00000056050	rs11540095	0.003267426	0.000882757	0.333128796	0.598237208	0.923617066	-0.646960803	-0.160625908	0.054894022	0.302387016	0.185567902	0.164728682	0.103664239	0.009749696	0.000974061	0.556985922	0.872264526	Bacteria.Firmicutes.Clostridia.Clostridiales.Peptostreptococcaceae	HPF1
18901	ENSG00000056050	rs11540095	0.010299099	0.005965892	0.484444778	0.510142585	1.222657911	-0.796512436	0.167909832	-0.097641573	0.462682316	0.280163475	0.238780982	0.147435741	0.053147217	0.011920634	0.998820086	0.961415255	Bacteria.Firmicutes.Clostridia.Clostridiales.Family_XIII	HPF1
18902	ENSG00000056050	rs11540095	0.005122723	0.002907151	0.533468394	0.617162249	1.130539942	-0.72711527	0.11096148	-0.052678941	0.390188796	0.234976982	0.177237967	0.104877923	0.02501994	0.005420687	0.568305956	0.967123414	Bacteria.Firmicutes.Clostridia.Clostridiales.Christensenellaceae	HPF1
18903	ENSG00000056050	rs11540095	0.257784066	0.318873647	0.50419984	0.663050592	2.339783194	-1.155218085	-0.226214374	0.082681128	2.049458191	1.150069466	0.336814343	0.188896575	0.999435429	0.959065662	0.999968393	0.999515331	Bacteria.Firmicutes	HPF1
18904	ENSG00000056050	rs11540095	0.001482161	0.000812272	0.417944217	0.527246626	1.038387021	-0.682392972	-0.10600041	0.051244575	0.31283395	0.194259622	0.130032565	0.080619626	0.006379576	0.001344453	0.707001588	0.839612064	Bacteria.Firmicutes.Clostridia.Clostridiales.Lachnospiraceae.Roseburia	HPF1
18905	ENSG00000056050	rs11540095	0.003676467	0.014094702	0.835829363	0.799530221	0.96303199	-0.578922281	0.018253412	0.016826532	0.319548945	0.229465636	0.087729686	0.06598708	0.03019845	0.026869569	0.996177722	0.947109235	Bacteria.Proteobacteria.Gammaproteobacteria.Enterobacteriales.Enterobacteriaceae.Citrobacter	HPF1
18906	ENSG00000056050	rs11540095	0.039882761	0.011625349	0.372235421	0.716344912	0.754927904	-0.547983271	-0.122950185	0.030091421	0.359993031	0.211025042	0.136839391	0.082457013	0.043217556	0.006056864	0.477565335	0.994284648	Bacteria.Firmicutes.Clostridia.Clostridiales.Lachnospiraceae.Lachnospira	HPF1
18907	ENSG00000056050	rs11540095	0.006874752	0.005038874	0.502511666	0.818946042	1.223726228	-0.739741584	-0.144936041	0.02958207	0.438324434	0.254795911	0.21494291	0.128713151	0.031830133	0.007082561	0.976314705	0.992138106	Bacteria.Firmicutes.Bacilli.Lactobacillales.Streptococcaceae.Streptococcus	HPF1
18908	ENSG00000056050	rs11540095	0.001878087	0.000623173	0.539385555	0.534497979	1.039390371	-0.68874648	-0.077428479	0.046769525	0.320669416	0.191523303	0.125490472	0.074893494	0.006317027	0.000721066	0.991715361	0.97562022	Bacteria.Bacteroidetes.Bacteroidia.Bacteroidales.Porphyromonadaceae	HPF1
18909	ENSG00000056050	rs11540095	0.003985848	0.003616905	0.306719699	0.518424592	1.31210474	-0.799085543	0.162937127	-0.063574765	0.439470237	0.264652327	0.158155843	0.097910958	0.022715314	0.007760417	0.692777456	0.934686745	Bacteria.Bacteroidetes.Bacteroidia.Bacteroidales.Porphyromonadaceae.Odoribacter	HPF1
18910	ENSG00000056050	rs11540095	0.005214762	0.004388523	0.752343721	0.855924135	1.033618941	-0.670429654	0.044578586	-0.01637801	0.357518288	0.227110205	0.140675905	0.08984695	0.027324211	0.009724106	0.870665682	0.99780419	Bacteria.Firmicutes.Clostridia.Clostridiales.Ruminococcaceae.Ruminococcus_2	HPF1
18911	ENSG00000056050	rs11540095	0.005105692	0.001910658	0.926481247	0.960433089	0.996610314	-0.659736858	-0.013340181	-0.004155164	0.343824784	0.203898843	0.144013465	0.083434084	0.010385085	0.002078889	0.95764994	0.999809751	Bacteria.Proteobacteria.Gammaproteobacteria.Pasteurellales.Pasteurellaceae	HPF1
18912	ENSG00000056050	rs11540095	0.000352654	0.000191583	0.043418396	0.072910248	1.663950827	-1.022389433	0.282638851	-0.1530088	0.44116237	0.258492873	0.137211218	0.083934736	0.004481608	0.000983913	0.383995034	0.757234768	Bacteria.Firmicutes.Clostridia.Clostridiales.Lachnospiraceae.Lachnospiraceae_UCG_010	HPF1
18913	ENSG00000056050	rs11540095	0.005180696	0.002929521	0.533180801	0.616701504	1.131705716	-0.727675437	0.111246194	-0.052819035	0.391130485	0.235356843	0.177567575	0.105019082	0.025329701	0.005578685	0.567117419	0.963223163	Bacteria.Firmicutes.Clostridia.Clostridiales.Christensenellaceae.Christensenellaceae_R_7_group	HPF1
18914	ENSG00000056050	rs11540095	0.022090441	0.004181324	0.86776946	0.673436538	0.875150945	-0.646098983	0.016114575	0.02579901	0.373196227	0.21761938	0.096406769	0.060939964	0.052253041	0.006216326	0.997282517	0.999171204	Bacteria.Proteobacteria.Gammaproteobacteria.Enterobacteriales.Enterobacteriaceae	HPF1
18915	ENSG00000056050	rs11540095	0.003544371	0.001532766	0.840848493	0.730268706	0.953891958	-0.634658858	-0.028376906	0.030345168	0.315191982	0.191838403	0.14074901	0.087637968	0.008808995	0.001601845	0.92697622	0.96508845	Bacteria.Firmicutes.Clostridia.Clostridiales.Ruminococcaceae.Ruminococcaceae_UCG_002	HPF1
18916	ENSG00000056050	rs11540095	0.021387132	0.016509444	0.904732075	0.959367393	1.016912365	-0.643990199	-0.025675407	-0.006688712	0.431240754	0.261652464	0.213688159	0.130781206	0.072368278	0.030467371	0.962692417	0.887994569	Bacteria.Firmicutes.Erysipelotrichia.Erysipelotrichales.Erysipelotrichaceae	HPF1
18917	ENSG00000056050	rs11540095	0.002512896	0.001278383	0.620724412	0.911898039	1.080832873	-0.689747868	-0.088385775	0.012232733	0.343791092	0.2048269	0.177766383	0.110129	0.008136293	0.001740352	0.92078388	0.964078511	Bacteria.Firmicutes.Clostridia.Clostridiales.Lachnospiraceae.Fusicatenibacter	HPF1
18918	ENSG00000056050	rs11540095	0.006748408	0.007290663	0.780456053	0.773570234	0.999398308	-0.612049497	0.035626557	0.022891472	0.357111861	0.22092086	0.127290908	0.079234123	0.018773991	0.007804539	0.786153505	0.996121245	Bacteria.Firmicutes.Negativicutes.Selenomonadales.Acidaminococcaceae.Phascolarctobacterium	HPF1
18919	ENSG00000056050	rs11540095	0.256160553	0.210188726	0.659714667	0.610036886	0.726588885	-0.482614277	0.06077198	-0.042146233	0.634242418	0.381344763	0.13738881	0.082236221	0.416757159	0.236403963	0.975047561	0.914545379	Bacteria.Firmicutes.Clostridia.Clostridiales.Ruminococcaceae.Faecalibacterium	HPF1
18920	ENSG00000056050	rs11540095	0.00186046	0.001119699	0.157217204	0.173947409	1.458071834	-0.941742188	0.213757102	-0.127149068	0.449406145	0.276146329	0.149374793	0.092492709	0.017702439	0.003616501	0.999858829	0.929555963	Bacteria.Proteobacteria.Betaproteobacteria.Neisseriales.Neisseriaceae.Eikenella	HPF1
18921	ENSG00000056050	rs11540095	0.535591195	0.524226121	0.825986868	0.750466378	0.724575226	-0.4420953	0.044796501	-0.03834464	1.163404775	0.69044649	0.202937941	0.120061507	0.959460813	0.629051837	0.997675757	0.944715108	Bacteria.Bacteroidetes	HPF1
18922	ENSG00000056050	rs11540095	0.00365145	0.001171045	0.704468694	0.880577807	0.933886817	-0.634709539	0.046693201	0.011230846	0.309635144	0.186907656	0.122564347	0.074460844	0.008893357	0.001018299	0.807556586	0.929275811	Bacteria.Firmicutes.Clostridia.Clostridiales.Lachnospiraceae.Lachnospiraceae_NK4A136_group	HPF1
18923	ENSG00000056050	rs11540095	0.004186309	0.002819049	0.707185466	0.984334922	1.019636209	-0.654887596	0.047623901	-0.001529261	0.343482569	0.210921166	0.126225474	0.077587256	0.013681072	0.003084845	0.909951351	0.993714547	Bacteria.Firmicutes.Negativicutes.Selenomonadales.Acidaminococcaceae	HPF1
18924	ENSG00000056050	rs11540095	0.039081346	0.014956471	0.959762761	0.880979207	0.982041805	-0.668648311	0.012642956	-0.022551535	0.466331845	0.267471797	0.249632841	0.150025495	0.080210862	0.014610952	0.999739884	0.911963834	Bacteria.Actinobacteria.Coriobacteriia.Coriobacteriales.Coriobacteriaceae	HPF1
18925	ENSG00000056050	rs11540095	0.00108562	0.000306169	0.32989108	0.173091107	1.121094101	-0.759321326	0.115135997	-0.103407362	0.327781684	0.199053866	0.117283102	0.075070392	0.003519519	0.000511776	0.968802863	0.929290029	Bacteria.Bacteroidetes.Bacteroidia.Bacteroidales.Prevotellaceae	HPF1
18926	ENSG00000056050	rs11540095	0.042781067	0.008523536	0.665638401	0.344860097	1.131321241	-0.856516145	0.100888014	-0.130608293	0.547488097	0.315700054	0.232396215	0.137261288	0.125850468	0.016504854	0.853272436	0.948646265	Bacteria.Firmicutes.Clostridia.Clostridiales.Lachnospiraceae.Lachnospiraceae_ND3007_group	HPF1
18927	ENSG00000056050	rs11540095	0.002317331	0.000783876	0.536391946	0.449998721	0.963328827	-0.646947821	0.090053308	-0.067692711	0.303778239	0.183580985	0.14487801	0.089068624	0.006125242	0.000882164	0.997604342	0.996621608	Bacteria.Proteobacteria.Deltaproteobacteria	HPF1
18928	ENSG00000056050	rs11540095	0.001148399	0.000444709	0.289545787	0.32100409	1.037816877	-0.689700971	-0.163334405	0.094312782	0.305047724	0.186367434	0.152958759	0.094309898	0.004257328	0.000663884	0.997117901	0.948831986	Bacteria.Firmicutes.Clostridia.Clostridiales.Lachnospiraceae.Eubacterium_hallii_group	HPF1
18929	ENSG00000056050	rs11540095	0.005111577	0.000919216	0.700195362	0.419511521	0.973345559	-0.684669594	-0.041682748	0.054677787	0.335845936	0.197112315	0.107773501	0.067301679	0.017684732	0.001461593	0.999492402	0.999741582	Bacteria.Proteobacteria.Gammaproteobacteria.Enterobacteriales.Enterobacteriaceae.Escherichia_Shigella	HPF1
18930	ENSG00000056050	rs11540095	0.053297395	0.046222653	0.888947095	0.872966702	1.053708062	-0.637212443	0.02582475	0.017802753	0.535329893	0.313556371	0.18421869	0.110904469	0.158057081	0.061541878	0.982838741	0.998600531	Bacteria.Firmicutes.Clostridia.Clostridiales.Ruminococcaceae.Ruminiclostridium_6	HPF1
18931	ENSG00000056050	rs11540095	0.021004505	0.015940259	0.892944018	0.978373879	1.021263616	-0.648347681	-0.028871268	-0.003556634	0.431752175	0.261957637	0.213690314	0.130700106	0.072476855	0.030205291	0.97265125	0.889645728	Bacteria.Firmicutes.Erysipelotrichia.Erysipelotrichales	HPF1
18932	ENSG00000056050	rs11540095	0.066114831	0.053047285	0.774285552	0.962770507	1.143396805	-0.690552706	0.061015444	-0.005774389	0.611735503	0.350451719	0.211880891	0.12323308	0.185155368	0.074700893	0.997947728	0.999729848	Bacteria.Actinobacteria.Actinobacteria.Micrococcales	HPF1
18933	ENSG00000056050	rs11540095	0.00596859	0.001515229	0.449224462	0.244873304	1.240053742	-0.907707814	0.13061559	-0.124977104	0.436198595	0.274060635	0.171566598	0.10649849	0.034335511	0.005042409	0.767884712	0.996502544	Bacteria.Firmicutes.Clostridia.Clostridiales.Family_XI	HPF1
18934	ENSG00000056050	rs11540095	0.001978676	0.000677513	0.889242223	0.75374195	0.985389985	-0.664268398	-0.015989837	0.02273519	0.305643756	0.186071193	0.114368122	0.072166498	0.005142909	0.000766019	0.999052585	0.89995487	Bacteria.Bacteroidetes.Bacteroidia.Bacteroidales.Rikenellaceae	HPF1
18935	ENSG00000056050	rs11540095	0.042966913	0.007799043	0.262965731	0.558418453	0.738097213	-0.586050857	-0.195350762	0.059110237	0.357522088	0.213436636	0.173000012	0.100488854	0.072340261	0.008234596	0.755837052	0.981481548	Bacteria.Firmicutes.Clostridia.Clostridiales.Lachnospiraceae.Eubacterium_eligens_group	HPF1
18936	ENSG00000056050	rs11540095	0.006235785	0.003470472	0.22947476	0.244251639	1.513262829	-0.965836021	0.208162384	-0.122599559	0.535267916	0.3183732	0.171592788	0.104333455	0.050575977	0.013538535	0.998896274	0.99087052	Bacteria.Proteobacteria.Deltaproteobacteria.Desulfovibrionales.Desulfovibrionaceae.Desulfovibrio	HPF1
18937	ENSG00000056050	rs11540095	0.001583291	0.000479264	0.581466931	0.390393445	0.985780897	-0.668807692	-0.124784874	0.114735989	0.29893339	0.181854897	0.225235752	0.13269158	0.004650544	0.000548951	0.999276643	0.988728768	Bacteria.Firmicutes.Clostridia.Clostridiales.Ruminococcaceae.Ruminiclostridium_5	HPF1
18938	ENSG00000056050	rs11540095	0.044394704	0.018134984	0.9325194	0.961712782	0.942453301	-0.63884003	-0.021703588	0.007405087	0.459716033	0.263531611	0.255323971	0.15366518	0.086116799	0.015810458	0.999005033	0.949522544	Bacteria.Actinobacteria.Coriobacteriia.Coriobacteriales	HPF1
18939	ENSG00000056050	rs11540095	0.057635434	0.021802511	0.832955025	0.738536829	1.061461734	-0.72858662	-0.037016734	0.03327493	0.549218979	0.30999332	0.174803175	0.099262253	0.179504121	0.037458259	0.9994853	0.999502343	Bacteria.Firmicutes.Clostridia.Clostridiales.Lachnospiraceae.Ruminococcus_gnavus_group	HPF1
18940	ENSG00000056050	rs11540095	0.003533448	0.003145226	0.790607058	0.420613943	0.959006436	-0.592196687	-0.02786246	0.05278966	0.31677031	0.193055018	0.104503171	0.065132702	0.011202656	0.003503644	0.955858825	0.966245262	Bacteria.Firmicutes.Clostridia.Clostridiales.Lachnospiraceae.Tyzzerella	HPF1
18941	ENSG00000056050	rs11540095	0.001412571	0.000535948	0.407457698	0.425638308	1.015079569	-0.680650685	0.090490626	-0.054577787	0.304371738	0.186832609	0.108530373	0.068076181	0.004643249	0.000717565	0.730398807	0.993577312	Bacteria.Proteobacteria.Betaproteobacteria.Burkholderiales.Alcaligenaceae.Sutterella	HPF1
18942	ENSG00000056050	rs11540095	0.002152743	0.000554676	0.869311983	0.520393783	1.007476217	-0.702557604	0.027357708	-0.067806495	0.315244611	0.193412138	0.165619805	0.104923271	0.006881924	0.000757372	0.958613924	0.993717266	Bacteria.Actinobacteria.Actinobacteria.Bifidobacteriales.Bifidobacteriaceae	HPF1
18943	ENSG00000056050	rs11540095	0.003642074	0.000659455	0.603867625	0.932419759	0.939777414	-0.692443911	-0.078616625	-0.007940028	0.31149626	0.193504389	0.150782972	0.093269518	0.011372569	0.000770826	0.610097443	0.995873021	Bacteria.Firmicutes.Clostridia.Clostridiales.Peptostreptococcaceae.Intestinibacter	HPF1
18944	ENSG00000056050	rs11540095	0.002024424	0.000637481	0.110745045	0.111263588	0.953833345	-0.647083611	0.192705445	-0.122095161	0.296555711	0.180293766	0.119182653	0.075624164	0.005623408	0.000778909	0.769976198	0.700517601	Bacteria.Fusobacteria.Fusobacteriia.Fusobacteriales	HPF1
18945	ENSG00000056050	rs11540095	0.232301133	0.133179952	0.529707003	0.603158712	0.675651551	-0.503242522	-0.122158173	0.060001714	0.560377751	0.330923756	0.193336968	0.114854904	0.329282321	0.129708155	0.961249848	0.997513341	Bacteria.Firmicutes.Clostridia.Clostridiales.Lachnospiraceae.Eubacterium_xylanophilum_group	HPF1
18946	ENSG00000056050	rs11540095	0.004447507	0.00118856	0.218639483	0.116215006	1.467450954	-1.0376635	0.202206336	-0.164838729	0.497894165	0.30600054	0.162785652	0.103535644	0.036136593	0.006661188	0.999878354	0.935158928	Bacteria.Bacteroidetes.Bacteroidia.Bacteroidales.Porphyromonadaceae.Barnesiella	HPF1
18947	ENSG00000056050	rs11540095	0.034780249	0.02529191	0.816503304	0.964424133	1.08043566	-0.681747161	-0.040015632	0.004824171	0.501101529	0.297740407	0.17175019	0.107743154	0.103469647	0.032748517	0.888759497	0.91957189	Bacteria.Firmicutes.Negativicutes.Selenomonadales.Veillonellaceae	HPF1
18948	ENSG00000056050	rs11540095	0.367018279	0.224624489	0.843106921	0.914501884	0.805236013	-0.600711351	0.048827958	-0.014615348	0.886424989	0.489979386	0.24572009	0.135603005	0.685217623	0.284159767	0.998803525	0.997226571	Bacteria.Firmicutes.Clostridia.Clostridiales.Lachnospiraceae.Eubacterium_rectale_group	HPF1
18949	ENSG00000056050	rs11540095	0.07012091	0.023667292	0.9524812	0.787193542	0.924113084	-0.691764129	0.007451618	0.021438769	0.501843124	0.298565594	0.124563833	0.079088414	0.230256728	0.045051792	0.996566686	0.997858307	Bacteria.Proteobacteria.Gammaproteobacteria	HPF1
18950	ENSG00000056050	rs11540095	0.159009573	0.114870313	0.814138557	0.705424459	0.864186639	-0.550996067	-0.061601105	0.056966619	0.606547601	0.344781258	0.260969867	0.150040535	0.317203553	0.127961791	0.999697332	0.908048481	Bacteria.Firmicutes.Clostridia.Clostridiales.Ruminococcaceae.Ruminococcaceae_UCG_013	HPF1
18951	ENSG00000056050	rs11540095	0.549597955	0.486359024	0.633898899	0.602187907	0.556018746	-0.383461688	0.079733012	-0.051547123	0.924384088	0.547718965	0.166630629	0.098406886	0.886743959	0.593517554	0.999973618	0.989705988	Bacteria.Bacteroidetes.Bacteroidia.Bacteroidales.Bacteroidaceae.Bacteroides	HPF1
18952	ENSG00000056050	rs11540095	0.025616871	0.021194369	0.98609228	0.955811401	0.969193577	-0.641015304	-0.003361737	0.006858264	0.424251559	0.271413828	0.192112273	0.123295251	0.098028099	0.039438549	0.911699745	0.909724123	Bacteria.Firmicutes.Clostridia.Clostridiales.Ruminococcaceae.Ruminiclostridium_9	HPF1
18953	ENSG00000056050	rs11540095	0.054319642	0.030012136	0.644978551	0.702170202	0.838743683	-0.583671729	0.094113597	-0.046707561	0.427992901	0.26308083	0.203310828	0.121607844	0.098421398	0.032880184	0.907836119	0.927561557	Bacteria.Firmicutes.Clostridia.Clostridiales.Lachnospiraceae.Blautia	HPF1
18954	ENSG00000056050	rs11540095	0.017713656	0.008706791	0.704924526	0.895078353	0.903746729	-0.635530639	-0.065250772	0.015206247	0.371382196	0.234929375	0.171553809	0.114852383	0.039325663	0.008375625	0.991744893	0.905600948	Bacteria.Firmicutes.Bacilli.Lactobacillales.Carnobacteriaceae	HPF1
18955	ENSG00000056050	rs11540095	0.0034362	0.002953082	0.750830001	0.816251391	1.059115556	-0.647341134	0.04774889	0.021899606	0.348727863	0.209559062	0.149733159	0.093863547	0.014525118	0.003999647	0.968249443	0.907101516	Bacteria.Proteobacteria.Gammaproteobacteria.Pseudomonadales.Pseudomonadaceae.Pseudomonas	HPF1
18956	ENSG00000056050	rs11540095	0.013880393	0.004300597	0.944476667	0.8300469	1.00565222	-0.659792109	-0.015737826	0.032308852	0.39767339	0.222970762	0.225102252	0.149920233	0.036924047	0.004768688	0.999672451	0.998587032	Bacteria.Firmicutes.Clostridia.Clostridiales.Ruminococcaceae.Butyricicoccus	HPF1
18957	ENSG00000056050	rs11540095	0.002489883	0.001265657	0.76989712	0.406395095	0.986019226	-0.630967286	0.066640249	-0.114691789	0.313323208	0.187191124	0.226872852	0.137243292	0.006662192	0.001433775	0.814406623	0.9138367	Bacteria.Actinobacteria.Actinobacteria	HPF1
18958	ENSG00000056050	rs11540095	0.004761972	0.004935656	0.967398245	0.603696954	0.979565402	-0.597098689	0.009559825	-0.076011085	0.335093228	0.205146164	0.232999504	0.145716792	0.016426308	0.005436772	0.898920389	0.958212988	Bacteria.Actinobacteria	HPF1
18959	ENSG00000056050	rs11540095	0.000687627	9.59E-05	0.268586823	0.102067373	1.140190833	-0.825068024	-0.151046883	0.13305816	0.319800643	0.198425399	0.135362637	0.080235732	0.005200806	0.000373584	0.630203313	0.923190966	Bacteria.Proteobacteria.Betaproteobacteria.Burkholderiales	HPF1
18960	ENSG00000056050	rs11540095	0.025760939	0.014662929	0.703335196	0.742636787	0.884775787	-0.604745208	0.055672298	-0.029091379	0.387691216	0.241165811	0.145546833	0.088218114	0.060923277	0.014666421	0.723991141	0.964330194	Bacteria.Firmicutes.Clostridia.Clostridiales.Lachnospiraceae.Lachnoclostridium	HPF1
18961	ENSG00000056050	rs11540095	0.019602379	0.009659849	0.620969896	0.577969375	1.159276283	-0.777636935	0.078310898	-0.055777667	0.484416161	0.291625882	0.157614196	0.099751365	0.091629667	0.017102918	0.999985325	0.999758873	Bacteria.Firmicutes.Clostridia.Clostridiales.Ruminococcaceae.Ruminococcaceae_UCG_014	HPF1
18962	ENSG00000056050	rs11540095	0.003756115	0.001218303	0.834186035	0.831608763	0.956531827	-0.644015665	-0.039825812	0.023569734	0.318176619	0.190364792	0.189485932	0.110399221	0.008884453	0.001398894	0.999670759	0.996530704	Bacteria.Firmicutes.Clostridia.Clostridiales.Ruminococcaceae.Flavonifractor	HPF1
18963	ENSG00000056050	rs11540095	0.016944069	0.013643648	0.241948495	0.296813027	0.812295563	-0.550711303	-0.137109719	0.080465277	0.331411972	0.217201873	0.11610686	0.076506784	0.05309098	0.01707748	0.99714486	0.996602117	Bacteria.Firmicutes.Clostridia.Clostridiales.Clostridiaceae_1.Clostridium_sensu_stricto_1	HPF1
18964	ENSG00000056050	rs11540095	0.003424361	0.00115651	0.963691521	0.993052481	0.966141183	-0.6479945	-0.007538072	-0.000863499	0.317990213	0.190593571	0.164956163	0.098786222	0.007382953	0.001257614	0.999160666	0.998403729	Bacteria.Firmicutes.Clostridia.Clostridiales.Lachnospiraceae.Coprococcus_1	HPF1
18965	ENSG00000056050	rs11540095	0.002660046	0.002406969	0.118993706	0.213315861	1.716958301	-1.020053509	0.35649797	-0.170661735	0.549495214	0.322966205	0.225651822	0.135788315	0.034746901	0.009830344	0.99792254	0.986607256	Bacteria.Firmicutes.Clostridia.Clostridiales.Family_XIII.Family_XIII_AD3011_group	HPF1
18966	ENSG00000056050	rs11540095	0.069935649	0.020746576	0.452059658	0.734582882	0.759477213	-0.607052368	-0.128974019	0.035844192	0.412157281	0.256100163	0.170479058	0.105271274	0.210700621	0.040535649	0.998832683	0.995738724	Bacteria.Firmicutes.Clostridia.Clostridiales.Ruminococcaceae.Eubacterium_coprostanoligenes_group	HPF1
18967	ENSG00000056050	rs11540095	0.0162655	0.033045663	0.82208968	0.406420141	0.882223256	-0.499044912	0.033768882	-0.079306211	0.357596725	0.229137341	0.149572888	0.094905046	0.049261002	0.031097494	0.648331976	0.93535872	Bacteria.Firmicutes.Clostridia.Clostridiales.Lachnospiraceae.Anaerostipes	HPF1
18968	ENSG00000056050	rs11540095	0.001597685	0.000537909	0.633036046	0.836608247	1.016837042	-0.679807781	-0.055777072	0.014728561	0.308629205	0.186659308	0.116269801	0.071130942	0.004838245	0.000653985	0.830180809	0.869056696	Bacteria.Firmicutes.Negativicutes.Selenomonadales.Veillonellaceae.Dialister	HPF1
18969	ENSG00000056050	rs11540095	0.191493176	0.09825436	0.39586672	0.514419585	0.648680615	-0.499311086	0.171023397	-0.078351167	0.491456411	0.297658058	0.200101903	0.119517535	0.243682127	0.094110445	0.99759175	0.986746924	Bacteria.Firmicutes.Clostridia.Clostridiales.Lachnospiraceae.Lachnospiraceae_UCG_008	HPF1
18970	ENSG00000056050	rs11540095	0.001637726	0.000536269	0.364666412	0.325135358	0.987844998	-0.667644385	0.125588187	-0.084793782	0.300571953	0.183271869	0.137569888	0.085523766	0.005165356	0.000695849	0.995339941	0.95316496	Bacteria.Proteobacteria.Deltaproteobacteria.Desulfovibrionales.Desulfovibrionaceae.Bilophila	HPF1
18971	ENSG00000056050	rs11540095	0.079276921	0.036465441	0.642804252	0.496229865	1.248856986	-0.890149351	-0.106650414	0.097298272	0.700475777	0.4167705	0.228884865	0.142190376	0.302575988	0.103970839	0.909309097	0.890709939	Bacteria.Firmicutes.Negativicutes.Selenomonadales	HPF1
18972	ENSG00000056050	rs11540095	0.00099249	0.000142928	0.284983158	0.121650771	1.156837385	-0.834330385	-0.148296744	0.1279155	0.335411353	0.206429262	0.13755647	0.08155957	0.00838729	0.00060452	0.702487237	0.883261523	Bacteria.Proteobacteria.Betaproteobacteria	HPF1
18973	ENSG00000056050	rs11540095	0.536451011	0.524915943	0.824804591	0.749517775	0.722912198	-0.441288314	0.045100316	-0.038491515	1.163192236	0.690337256	0.202912473	0.120048854	0.959504824	0.630839539	0.997187614	0.941674949	Bacteria.Bacteroidetes.Bacteroidia.Bacteroidales	HPF1
18974	ENSG00000056050	rs11540095	0.021873568	0.019811126	0.583216566	0.882807081	1.254929286	-0.733923845	-0.126481485	0.020111873	0.534236904	0.307222505	0.229361968	0.135898219	0.092487567	0.031976928	0.962969945	0.933837527	Bacteria.Firmicutes.Bacilli	HPF1
18975	ENSG00000056050	rs11540095	0.008573739	0.003609308	0.259662038	0.207789862	1.498040949	-1.004026402	0.201772134	-0.139406843	0.552599544	0.332447393	0.177441113	0.109568436	0.070126596	0.014262294	0.997594253	0.968019235	Bacteria.Firmicutes.Erysipelotrichia.Erysipelotrichales.Erysipelotrichaceae.Faecalitalea	HPF1
18976	ENSG00000056291	rs35771218	0.219050147	0.143845822	0.883134535	0.679763819	0.311892526	-0.367081291	-0.015366064	-0.042030049	0.251314779	0.248117138	0.104123339	0.101362828	0.243794438	0.12704584	0.959641927	0.861536199	Bacteria.Firmicutes.Erysipelotrichia.Erysipelotrichales.Erysipelotrichaceae	NPFFR2
18977	ENSG00000056291	rs35771218	0.046447577	0.002722276	0.33399055	0.184214612	0.446149018	-0.606592807	0.06687186	-0.079375473	0.219771999	0.19462255	0.068703181	0.059140247	0.112115487	0.00726869	0.811028184	0.879069454	Bacteria.Bacteroidetes.Bacteroidia.Bacteroidales.Prevotellaceae.Prevotella_9	NPFFR2
18978	ENSG00000056291	rs35771218	0.07542056	0.026025609	0.852210124	0.771097093	0.298134661	-0.400165957	0.016048529	0.025760324	0.165006068	0.1756695	0.085801635	0.088172884	0.063793994	0.011484596	0.990263512	0.935449612	Bacteria.Proteobacteria.Gammaproteobacteria.Pseudomonadales	NPFFR2
18979	ENSG00000056291	rs35771218	0.475329775	0.470025097	0.83149905	0.970386416	0.418185361	-0.424489214	-0.025185326	-0.004511765	0.582430445	0.584140977	0.11788855	0.121066272	0.903838997	0.660656068	0.999135888	0.99931625	Bacteria.Firmicutes.Clostridia.Clostridiales.Ruminococcaceae	NPFFR2
18980	ENSG00000056291	rs35771218	0.12333467	0.006752966	0.828388937	0.546725835	0.28057437	-0.482386774	0.014288333	0.039408211	0.17971815	0.172384833	0.065650274	0.065046414	0.114913543	0.007114388	0.828719954	0.935568656	Bacteria.Proteobacteria.Betaproteobacteria.Burkholderiales.Alcaligenaceae	NPFFR2
18981	ENSG00000056291	rs35771218	0.043166216	0.00812345	0.347613645	0.306976648	0.428765608	-0.596250373	0.09021493	-0.096936954	0.207891906	0.218342321	0.095356959	0.094142804	0.15006911	0.020118381	0.99991226	0.982046009	Bacteria.Actinobacteria.Coriobacteriia.Coriobacteriales.Coriobacteriaceae.Collinsella	NPFFR2
18982	ENSG00000056291	rs35771218	0.641062311	0.821777072	0.880298576	0.500340931	0.414382406	0.224676385	-0.022253792	-0.111818378	0.884667717	0.993385653	0.14719646	0.164986722	0.997454612	0.880458211	0.997650199	0.999159905	Bacteria.Firmicutes.Clostridia.Clostridiales	NPFFR2
18983	ENSG00000056291	rs35771218	0.088274434	0.0152064	0.518249916	0.834489372	0.274970684	-0.412176388	-0.043487414	0.015014899	0.158890613	0.165305127	0.066946549	0.071571801	0.070195093	0.007868868	0.998525812	0.997174658	Bacteria.Proteobacteria.Deltaproteobacteria.Desulfovibrionales.Desulfovibrionaceae	NPFFR2
18984	ENSG00000056291	rs35771218	0.051218732	0.002999209	0.491249934	0.318000601	0.313546323	-0.483084999	-0.056024738	0.074874113	0.157853873	0.156654027	0.080932103	0.074405022	0.054713863	0.003064819	0.999694213	0.863959089	Bacteria.Firmicutes.Clostridia.Clostridiales.Lachnospiraceaencultured	NPFFR2
18985	ENSG00000056291	rs35771218	0.10854961	0.008593968	0.785193455	0.803872332	0.278829813	-0.428343107	-0.018612618	0.014544519	0.171363773	0.158058658	0.068007102	0.058328515	0.107195891	0.0070586	0.91770062	0.990319722	Bacteria.Firmicutes.Negativicutes.Selenomonadales.Acidaminococcaceae	NPFFR2
18986	ENSG00000056291	rs35771218	0.118129597	0.085329964	0.666440718	0.427818384	0.348160652	-0.35409812	0.039544229	0.063207096	0.219848432	0.202668841	0.091323977	0.079214131	0.157532615	0.057451661	0.591529644	0.934137909	Bacteria.Firmicutes.Clostridia.Clostridiales.Christensenellaceae	NPFFR2
18987	ENSG00000056291	rs35771218	0.047822039	0.014054565	0.406016242	0.914216786	0.426248089	-0.472312583	0.067344595	-0.007955577	0.211320436	0.18712724	0.080520995	0.073566548	0.118524333	0.018293759	0.996596763	0.999791394	Bacteria.Firmicutes.Clostridia.Clostridiales.Ruminococcaceae.Ruminococcaceae_UCG_005	NPFFR2
18988	ENSG00000056291	rs35771218	0.026091583	0.003210732	0.156544457	0.184812456	0.6104863	-0.655167667	0.143943801	-0.102393483	0.268121438	0.214076868	0.10042323	0.076395663	0.092385282	0.010674978	0.997329664	0.92426646	Bacteria.Firmicutes.Negativicutes.Selenomonadales.Veillonellaceae.Megasphaera	NPFFR2
18989	ENSG00000056291	rs35771218	0.088388925	0.007769265	0.674748122	0.694395099	0.281923507	-0.437967985	-0.029938161	0.028668697	0.162968217	0.159424151	0.071020114	0.072643824	0.075810154	0.005318236	0.995339941	0.95533137	Bacteria.Proteobacteria.Deltaproteobacteria.Desulfovibrionales.Desulfovibrionaceae.Bilophila	NPFFR2
18990	ENSG00000056291	rs35771218	0.077716806	0.004777917	0.974416211	0.339203067	0.278940648	-0.442063775	-0.002142877	0.05410385	0.155621026	0.151283818	0.066561949	0.056192745	0.067743961	0.002973224	0.850659256	0.903004347	Bacteria.Firmicutes.Clostridia.Clostridiales.Lachnospiraceae.Lachnospiraceae_NK4A136_group	NPFFR2
18991	ENSG00000056291	rs35771218	0.081806269	0.013009908	0.747392273	0.665280776	0.350682866	-0.434286293	0.022522335	0.024494419	0.198384985	0.170055781	0.069631422	0.056358783	0.110483967	0.014044119	0.959597159	0.99789802	Bacteria.Verrucomicrobia	NPFFR2
18992	ENSG00000056291	rs35771218	0.188159181	0.03129127	0.990584693	0.734344105	0.3028673	-0.498882106	0.00103693	-0.029383845	0.227715985	0.226658384	0.087533546	0.086217116	0.218499765	0.038532117	0.791831014	0.998431627	Bacteria.Firmicutes.Clostridia.Clostridiales.Ruminococcaceae.Ruminococcus_1	NPFFR2
18993	ENSG00000056291	rs35771218	0.205669104	0.078243833	0.792863966	0.580078546	0.255946591	-0.36379902	0.026867944	-0.053637467	0.200215074	0.203332111	0.101897695	0.096459732	0.22142847	0.048294074	0.976314705	0.982072561	Bacteria.Firmicutes.Bacilli.Lactobacillales.Streptococcaceae.Streptococcus	NPFFR2
18994	ENSG00000056291	rs35771218	0.117453987	0.085523303	0.660999504	0.434714915	0.349241509	-0.35465105	0.040279011	0.062341802	0.22011791	0.203113777	0.091428635	0.079313776	0.157980574	0.058676898	0.590790759	0.92749906	Bacteria.Firmicutes.Clostridia.Clostridiales.Christensenellaceae.Christensenellaceae_R_7_group	NPFFR2
18995	ENSG00000056291	rs35771218	0.044114654	0.002114423	0.401155093	0.176821944	0.318759076	-0.518965336	-0.057814901	0.09020556	0.15527483	0.162082498	0.068411909	0.066063396	0.041709804	0.001845125	0.975933082	0.830839378	Bacteria.Bacteroidetes.Bacteroidia.Bacteroidales.Rikenellaceae.Alistipes	NPFFR2
18996	ENSG00000056291	rs35771218	0.128388131	0.019749306	0.333605215	0.440394057	0.250759126	-0.397447711	-0.057727859	0.051677462	0.16281903	0.166285548	0.059261166	0.066569879	0.125907375	0.013517933	0.891358701	0.979585985	Bacteria.Firmicutes.Erysipelotrichia.Erysipelotrichales.Erysipelotrichaceae.Erysipelatoclostridium	NPFFR2
18997	ENSG00000056291	rs35771218	0.151661367	0.013359292	0.71400441	0.821020451	0.262706294	-0.423663265	0.021577343	-0.012356423	0.181084407	0.166560627	0.058620234	0.054397768	0.167587186	0.014118546	0.997282517	0.999171204	Bacteria.Proteobacteria.Gammaproteobacteria.Enterobacteriales.Enterobacteriaceae	NPFFR2
18998	ENSG00000056291	rs35771218	0.06958355	0.00601133	0.914786642	0.885497857	0.294909858	-0.437054718	-0.010638939	0.013074371	0.159836623	0.153876129	0.09904055	0.090436384	0.065983788	0.00445009	0.917770889	0.997132292	Bacteria.Firmicutes.Bacilli.Bacillales	NPFFR2
18999	ENSG00000056291	rs35771218	0.045399411	0.0157185	0.310655019	0.572887243	0.480948417	-0.542409365	-0.097075459	0.052606673	0.235738237	0.218669951	0.095002671	0.092834086	0.120455831	0.030016917	0.99759175	0.986746924	Bacteria.Firmicutes.Clostridia.Clostridiales.Lachnospiraceae.Lachnospiraceae_UCG_008	NPFFR2
19000	ENSG00000056291	rs35771218	0.286122371	0.010157151	0.729035984	0.493263629	0.229656155	-0.528706123	-0.02829879	-0.055131333	0.213532291	0.199680862	0.081340658	0.080014258	0.292174584	0.018112721	0.83003089	0.996502544	Bacteria.Firmicutes.Clostridia.Clostridiales.Family_XI	NPFFR2
19001	ENSG00000056291	rs35771218	0.067194246	0.006563846	0.809204539	0.78567585	0.312290493	-0.457474961	0.022514186	-0.026501808	0.16776164	0.162883548	0.092865948	0.097056311	0.070582782	0.005017681	0.998043854	0.98261409	Bacteria.Firmicutes.Clostridia.Clostridiales.Ruminococcaceaencultured	NPFFR2
19002	ENSG00000056291	rs35771218	0.21170911	0.021003853	0.572110897	0.993671153	0.237215155	-0.441274075	0.040065336	-0.000576532	0.188072076	0.186553238	0.07055946	0.072404222	0.221026037	0.022424071	0.92641738	0.999825846	Bacteria.Firmicutes.Clostridia.Clostridiales.Ruminococcaceae.Subdoligranulum	NPFFR2
19003	ENSG00000056291	rs35771218	0.069630359	0.029074132	0.570586191	0.829059684	0.379682208	-0.420720274	0.04778017	0.016177307	0.205817338	0.188502256	0.083812544	0.074625868	0.11418947	0.032362596	0.775919017	0.940986664	Bacteria.Bacteroidetes.Bacteroidia.Bacteroidales.Porphyromonadaceae.Odoribacter	NPFFR2
19004	ENSG00000056291	rs35771218	0.282473733	0.793996274	0.807384274	0.239372086	0.38597627	0.126542494	-0.016922621	-0.111757831	0.356144624	0.482617816	0.069129016	0.094115941	0.799792978	0.69450473	0.999973618	0.989705988	Bacteria.Bacteroidetes.Bacteroidia.Bacteroidales.Bacteroidaceae.Bacteroides	NPFFR2
19005	ENSG00000056291	rs35771218	0.447116767	0.743322915	0.683469901	0.042446319	0.19659004	-0.075327399	-0.048631826	0.205411602	0.257023937	0.229060002	0.118739486	0.099240586	0.461232728	0.34678046	0.99792254	0.986607256	Bacteria.Firmicutes.Clostridia.Clostridiales.Family_XIII.Family_XIII_AD3011_group	NPFFR2
19006	ENSG00000056291	rs35771218	0.104761113	0.055172042	0.734969538	0.480697633	0.330657551	-0.365345371	0.028514493	0.049879331	0.200985957	0.187104113	0.083871663	0.070325567	0.120247692	0.037956464	0.929582852	0.991669811	Bacteria.Firmicutes.Clostridia.Clostridiales.Ruminococcaceae.Ruminococcaceae_UCG_003	NPFFR2
19007	ENSG00000056291	rs35771218	0.155045438	0.01203866	0.27838068	0.79538844	0.241939497	-0.435298024	-0.105071792	0.021509674	0.168170285	0.168493369	0.096121976	0.082606584	0.122866718	0.006925419	0.5432467	0.881220808	Bacteria.Firmicutes.Clostridia.Clostridiales.Peptostreptococcaceae	NPFFR2
19008	ENSG00000056291	rs35771218	0.148159357	0.305718412	0.976384844	0.093741151	0.270631838	-0.196179268	-0.001934429	0.101421566	0.184925343	0.190025527	0.06509789	0.059628082	0.165914993	0.180873454	0.801655028	0.764202695	Bacteria.Firmicutes.Clostridia.Clostridiales.Lachnospiraceae.Lachnospiraceae_UCG_010	NPFFR2
19009	ENSG00000056291	rs35771218	0.056344512	0.007898707	0.752959999	0.215380072	0.303911157	-0.412658668	0.020691472	0.07806389	0.156410114	0.15054369	0.065464263	0.062395884	0.055232502	0.005578027	0.92697622	0.87241616	Bacteria.Firmicutes.Clostridia.Clostridiales.Ruminococcaceae.Ruminococcaceae_UCG_002	NPFFR2
19010	ENSG00000056291	rs35771218	0.084733676	0.037691718	0.80651504	0.794530192	0.313737821	-0.398453552	0.021736634	0.023168249	0.179217597	0.187811061	0.088387176	0.088595923	0.106297077	0.025735732	0.96923087	0.907101516	Bacteria.Proteobacteria.Gammaproteobacteria.Pseudomonadales.Pseudomonadaceae.Pseudomonas	NPFFR2
19011	ENSG00000056291	rs35771218	0.077524274	0.012057112	0.92140642	0.712968748	0.311034579	-0.420978885	-0.005528408	-0.019555919	0.173410955	0.162987612	0.05581646	0.052927791	0.095882484	0.009573606	0.999492402	0.999741582	Bacteria.Proteobacteria.Gammaproteobacteria.Enterobacteriales.Enterobacteriaceae.Escherichia_Shigella	NPFFR2
19012	ENSG00000056291	rs35771218	0.056946539	0.004495537	0.740297273	0.673474246	0.304139537	-0.447915431	0.02080341	-0.027049873	0.156920051	0.152168897	0.062495505	0.063902475	0.052062612	0.003440865	0.899095022	0.913067437	Bacteria.Fusobacteria.Fusobacteriia.Fusobacteriales	NPFFR2
19013	ENSG00000056291	rs35771218	0.030228959	0.004500394	0.269326435	0.762357713	0.364828651	-0.462316807	-0.090341931	0.023286234	0.164665222	0.157081685	0.081087459	0.076685513	0.040407441	0.004392614	0.920183094	0.951598482	Bacteria.Firmicutes.Clostridia.Clostridiales.Lachnospiraceae.Fusicatenibacter	NPFFR2
19014	ENSG00000056291	rs35771218	0.117294153	0.033504784	0.504530505	0.488208825	0.461093105	-0.604941691	-0.043665272	0.044448107	0.290486004	0.278510419	0.065064574	0.063758919	0.298572793	0.079874021	0.960907055	0.908864454	Bacteria.Firmicutes.Clostridia.Clostridiales.Ruminococcaceae.Faecalibacterium	NPFFR2
19015	ENSG00000056291	rs35771218	0.060786562	0.00471789	0.65173957	0.527970628	0.319177211	-0.455857357	-0.03224709	0.04743821	0.167268016	0.155766459	0.071115988	0.07476273	0.055729104	0.004158524	0.920570146	0.989428248	Bacteria.Proteobacteria.Gammaproteobacteria.Pasteurellales.Pasteurellaceae.Haemophilus	NPFFR2
19016	ENSG00000056291	rs35771218	0.154557399	0.248439283	0.789002842	0.830378309	0.334191469	-0.35588221	0.028337	0.025926229	0.232014981	0.305584377	0.105455154	0.120542224	0.295266373	0.198683952	0.998891856	0.999590371	Bacteria.Firmicutes.Bacilli.Bacillales.Staphylococcaceae.Staphylococcus	NPFFR2
19017	ENSG00000056291	rs35771218	0.422124116	0.115431186	0.546321789	0.515534694	0.190488155	-0.342840476	-0.053729815	0.048410673	0.23579671	0.214867392	0.088595835	0.07404289	0.380966508	0.119555064	0.999878354	0.979118334	Bacteria.Bacteroidetes.Bacteroidia.Bacteroidales.Porphyromonadaceae.Barnesiella	NPFFR2
19018	ENSG00000056291	rs35771218	0.211223745	0.105053364	0.812529209	0.538588102	0.254786852	-0.346636425	0.024307729	-0.061754874	0.201786339	0.210879437	0.102077474	0.0998908	0.236900804	0.059744396	0.992462892	0.976249604	Bacteria.Firmicutes.Bacilli.Lactobacillales.Streptococcaceae	NPFFR2
19019	ENSG00000056291	rs35771218	0.034894568	0.002621516	0.372705575	0.27416598	0.359222823	-0.517023221	0.077735493	-0.092266306	0.166714568	0.165206699	0.086602618	0.083662953	0.045198134	0.002259709	0.85833987	0.976482596	Bacteria.Actinobacteria.Actinobacteria.Bifidobacteriales.Bifidobacteriaceae.Bifidobacterium	NPFFR2
19020	ENSG00000056291	rs35771218	0.057171402	0.004519435	0.768527687	0.686108715	0.304803408	-0.449127327	0.018506073	-0.026042794	0.157409053	0.152677279	0.062619008	0.064151863	0.053286099	0.003381139	0.907613611	0.919903679	Bacteria.Fusobacteria.Fusobacteriia.Fusobacteriales.Fusobacteriaceae.Fusobacterium	NPFFR2
19021	ENSG00000056291	rs35771218	0.247568765	0.14143594	0.834129283	0.550195853	0.253118161	-0.337059377	0.021404226	-0.060492435	0.216940441	0.226431304	0.101803101	0.100720232	0.26788485	0.083225875	0.99152666	0.975114706	Bacteria.Firmicutes.Bacilli.Lactobacillales	NPFFR2
19022	ENSG00000056291	rs35771218	0.092400463	0.023729504	0.546487007	0.974468019	0.27192287	-0.397654627	-0.040704665	0.002497434	0.159201412	0.171707332	0.067146208	0.077732653	0.072561783	0.011799953	0.997604342	0.997419476	Bacteria.Proteobacteria.Deltaproteobacteria	NPFFR2
19023	ENSG00000056291	rs35771218	0.040454417	0.008049763	0.312747681	0.525441732	0.456634891	-0.538035199	-0.102049516	0.062993206	0.218395503	0.196782715	0.100306821	0.098670082	0.084452513	0.013408434	0.890411299	0.927392985	Bacteria.Firmicutes.Clostridia.Clostridiales.Lachnospiraceae.Blautia	NPFFR2
19024	ENSG00000056291	rs35771218	0.047269555	0.005823505	0.637186477	0.669191718	0.330349841	-0.440833724	-0.03595656	-0.032738551	0.163357573	0.154586681	0.075879883	0.076276791	0.06407874	0.004333406	0.977260763	0.976466776	Bacteria.Firmicutes.Negativicutes.Selenomonadales.Veillonellaceae.Veillonella	NPFFR2
19025	ENSG00000056291	rs35771218	0.711660695	0.686088782	0.922068002	0.418005112	0.376696358	0.449004816	-0.016146097	-0.145834188	1.01467775	1.10597045	0.164404286	0.178920881	0.999435429	0.989125616	0.999968393	0.999515331	Bacteria.Firmicutes	NPFFR2
19026	ENSG00000056291	rs35771218	0.088734587	0.009711151	0.857561765	0.980071162	0.316507715	-0.443379831	0.012784582	0.001517387	0.183162952	0.166397841	0.070949431	0.060511501	0.090947891	0.009608853	0.805106683	0.998995596	Bacteria.Firmicutes.Negativicutes.Selenomonadales.Acidaminococcaceae.Phascolarctobacterium	NPFFR2
19027	ENSG00000056291	rs35771218	0.029311022	0.003950031	0.305899532	0.996547125	0.387897043	-0.478859809	-0.06392271	-0.000250755	0.174060796	0.160218344	0.061940965	0.057721478	0.045282356	0.00435551	0.670211523	0.886618609	Bacteria.Firmicutes.Clostridia.Clostridiales.Lachnospiraceae.Roseburia	NPFFR2
19028	ENSG00000056291	rs35771218	0.939007255	0.490375982	0.583140789	0.817420719	0.03770418	-0.3303391	0.064670458	-0.02727466	0.49084866	0.476236177	0.117249988	0.117664066	0.855785287	0.565362645	0.999330493	0.997562661	Bacteria.Proteobacteria	NPFFR2
19029	ENSG00000056291	rs35771218	0.093155719	0.017372433	0.985673644	0.974566192	0.298909536	-0.444335162	0.001580003	-0.002747051	0.175415336	0.182017908	0.08765326	0.085832108	0.113250951	0.014495876	0.874096571	0.987281434	Bacteria.Firmicutes.Clostridia.Clostridiales.Lachnospiraceae.Eubacterium_eligens_group	NPFFR2
19030	ENSG00000056291	rs35771218	0.061448051	0.006010981	0.995291916	0.931868841	0.298559524	-0.437263167	0.000354799	0.004937112	0.156874583	0.153948389	0.059897037	0.057524896	0.059076131	0.004673091	0.92825287	0.911279699	Bacteria.Proteobacteria.Betaproteobacteria.Burkholderiales.Alcaligenaceae.Parasutterella	NPFFR2
19031	ENSG00000056291	rs35771218	0.059324056	0.004704521	0.653027809	0.640979796	0.29961809	-0.445672394	-0.031665881	0.034286352	0.156099039	0.152234198	0.070112244	0.07318003	0.051834911	0.003655481	0.755119343	0.979583885	Bacteria.Firmicutes.Clostridia.Clostridiales.Lachnospiraceae.Dorea	NPFFR2
19032	ENSG00000056291	rs35771218	0.047472096	0.008021463	0.449216895	0.928600154	0.412103851	-0.47256538	0.052599936	0.005029047	0.20397698	0.172755723	0.069090074	0.055906693	0.078261209	0.010287072	0.979476281	0.998439902	Bacteria.Verrucomicrobia.Verrucomicrobiae.Verrucomicrobiales.Verrucomicrobiaceae.Akkermansia	NPFFR2
19033	ENSG00000056291	rs35771218	0.087548994	0.003248012	0.679118827	0.419771765	0.26885427	-0.453946179	-0.026659663	-0.045866945	0.154993606	0.14851986	0.064157427	0.056488378	0.066182149	0.003004785	0.968802863	0.978260229	Bacteria.Bacteroidetes.Bacteroidia.Bacteroidales.Prevotellaceae	NPFFR2
19034	ENSG00000056291	rs35771218	0.045345787	0.003266976	0.400025826	0.329280737	0.371597919	-0.519977195	0.094138737	-0.105481384	0.182093059	0.17023496	0.111125436	0.107311933	0.087640258	0.00500104	0.999739884	0.881684993	Bacteria.Actinobacteria.Coriobacteriia.Coriobacteriales.Coriobacteriaceae	NPFFR2
19035	ENSG00000056291	rs35771218	0.057808911	0.008379474	0.604202244	0.886605874	0.313494452	-0.433153139	0.029416729	0.007543094	0.162323268	0.159284594	0.056472221	0.052689572	0.054522017	0.005655372	0.776791972	0.996510265	Bacteria.Proteobacteria.Betaproteobacteria.Burkholderiales.Alcaligenaceae.Sutterella	NPFFR2
19036	ENSG00000056291	rs35771218	0.241572488	0.114949729	0.795629411	0.175830798	0.272840386	-0.309093883	-0.030946642	0.140052322	0.230859481	0.19345609	0.118992067	0.10233128	0.277837148	0.085029222	0.998820086	0.961415255	Bacteria.Firmicutes.Clostridia.Clostridiales.Family_XIII	NPFFR2
19037	ENSG00000056291	rs35771218	0.083745387	0.012435935	0.593844708	0.694676199	0.375968699	-0.492043717	0.037907457	-0.02300715	0.214067181	0.191376495	0.070733741	0.058354576	0.124353799	0.013335593	0.982784515	0.99999132	Bacteria.Firmicutes.Clostridia.Clostridiales.Clostridiaceae_1	NPFFR2
19038	ENSG00000056291	rs35771218	0.215843498	0.044757741	0.96168028	0.853647294	0.306603073	-0.473947376	0.004715561	-0.0165533	0.245316059	0.23159164	0.097770961	0.08937971	0.309037845	0.060712677	0.984836208	0.998600531	Bacteria.Firmicutes.Clostridia.Clostridiales.Ruminococcaceae.Ruminiclostridium_6	NPFFR2
19039	ENSG00000056291	rs35771218	0.136327476	0.027457878	0.392503105	0.197831938	0.247003826	-0.363373392	0.089037945	-0.148379372	0.163764854	0.161087101	0.103434238	0.114045184	0.092381385	0.014249482	0.723778312	0.902183543	Bacteria.Actinobacteria.Actinobacteria	NPFFR2
19040	ENSG00000056291	rs35771218	0.227721204	0.256632583	0.918782547	0.428566264	0.280787133	-0.279504007	-0.009046666	0.073976814	0.230578628	0.244224908	0.088377033	0.09286223	0.335036396	0.197552932	0.997947728	0.9977362	Bacteria.Actinobacteria.Actinobacteria.Micrococcales	NPFFR2
19041	ENSG00000056291	rs35771218	0.007799368	0.108029133	0.045010856	0.940684577	0.730366526	-0.447834745	0.199625265	-0.007384782	0.265997126	0.274817372	0.097664747	0.098862107	0.098830076	0.187147941	0.647283466	0.942477138	Bacteria.Firmicutes.Clostridia.Clostridiales.Ruminococcaceae.Anaerotruncus	NPFFR2
19042	ENSG00000056291	rs35771218	0.14794377	0.617242963	0.577825345	0.352708386	0.327652853	-0.142279916	0.043949242	0.083213744	0.223767395	0.283328607	0.078567877	0.088898106	0.230102653	0.302132583	0.994527911	0.925873833	Bacteria.Proteobacteria.Gammaproteobacteria.Enterobacteriales.Enterobacteriaceae.Citrobacter	NPFFR2
19043	ENSG00000056291	rs35771218	0.047577112	0.001442868	0.436957626	0.111028732	0.396953394	-0.649877836	0.044962165	-0.090681451	0.19657387	0.195271509	0.057484235	0.056129286	0.099356745	0.004069515	0.868739644	0.998607976	Bacteria.Firmicutes.Clostridia.Clostridiales.Lachnospiraceae.Tyzzerella_4	NPFFR2
19044	ENSG00000056291	rs35771218	0.374356358	0.153833332	0.944178115	0.79565131	0.284676414	-0.532336461	0.00574938	0.024102845	0.318253069	0.368919399	0.081794349	0.092687337	0.688389615	0.237813626	0.998803525	0.997226571	Bacteria.Firmicutes.Clostridia.Clostridiales.Lachnospiraceae.Eubacterium_rectale_group	NPFFR2
19045	ENSG00000056291	rs35771218	0.46579787	0.058391805	0.592615592	0.933060472	0.1885637	-0.453252295	-0.047158723	-0.006545454	0.257020039	0.235248833	0.087703374	0.077625537	0.415239858	0.078232869	0.998896274	0.997840822	Bacteria.Proteobacteria.Deltaproteobacteria.Desulfovibrionales.Desulfovibrionaceae.Desulfovibrio	NPFFR2
19046	ENSG00000056291	rs35771218	0.047324539	0.003286111	0.42605146	0.341793286	0.363802383	-0.513172267	0.091617424	-0.104115566	0.179945893	0.168117583	0.114379187	0.108721103	0.089083501	0.004784303	0.999005033	0.909856934	Bacteria.Actinobacteria.Coriobacteriia.Coriobacteriales	NPFFR2
19047	ENSG00000056291	rs35771218	0.16168161	0.38652126	0.765580871	0.218565714	0.328804529	-0.203657127	0.029702629	0.118764606	0.232280739	0.233602816	0.099203138	0.095595625	0.251011332	0.257588325	0.893939116	0.794192827	Bacteria.Firmicutes.Clostridia.Clostridiales.Ruminococcaceae.Ruminiclostridium_9	NPFFR2
19048	ENSG00000056291	rs35771218	0.097317639	0.013357624	0.52096033	0.338209181	0.420607787	-0.631256192	0.065870003	-0.102106604	0.250025993	0.248169829	0.102065789	0.105829304	0.260069912	0.03520684	0.99032513	0.868534145	Bacteria.Firmicutes.Clostridia.Clostridiales.Ruminococcaceae.Ruminococcaceae_UCG_013	NPFFR2
19049	ENSG00000056291	rs35771218	0.168469317	0.014754464	0.72925278	0.838459411	0.260564432	-0.42341047	-0.029964674	0.015465786	0.187098858	0.169014482	0.086200851	0.075559713	0.147407229	0.013666449	0.985898481	0.998719086	Bacteria.Firmicutes.Bacilli.Bacillales.Family_XI.Gemella	NPFFR2
19050	ENSG00000056291	rs35771218	0.033936904	0.002568064	0.354123421	0.267988839	0.358908241	-0.516138046	0.081165379	-0.093532314	0.165654877	0.164557254	0.086966789	0.083714549	0.043070957	0.00241763	0.924475198	0.983925624	Bacteria.Actinobacteria.Actinobacteria.Bifidobacteriales.Bifidobacteriaceae	NPFFR2
19051	ENSG00000056291	rs35771218	0.122531974	0.010952008	0.682023744	0.446213469	0.358931219	-0.558516904	0.036862526	-0.062730304	0.229407237	0.213224964	0.089570147	0.08185072	0.243300392	0.029135029	0.961249848	0.997513341	Bacteria.Firmicutes.Clostridia.Clostridiales.Lachnospiraceae.Eubacterium_xylanophilum_group	NPFFR2
19052	ENSG00000056291	rs35771218	0.06338816	0.0049941	0.358291734	0.547371249	0.293168175	-0.439518925	-0.077623132	0.050439629	0.155217887	0.15122277	0.083900091	0.083389205	0.058253208	0.004060618	0.999670759	0.996530704	Bacteria.Firmicutes.Clostridia.Clostridiales.Ruminococcaceae.Flavonifractor	NPFFR2
19053	ENSG00000056291	rs35771218	0.225811663	0.148215689	0.898156914	0.668247719	0.308205643	-0.36384327	-0.013369337	-0.043624306	0.252044311	0.248652707	0.104048567	0.101331322	0.249310383	0.131481451	0.97265125	0.859306145	Bacteria.Firmicutes.Erysipelotrichia.Erysipelotrichales	NPFFR2
19054	ENSG00000056291	rs35771218	0.030067092	0.013887264	0.204043144	0.464133692	0.541529122	-0.580007577	0.124912054	-0.069772953	0.244170275	0.229374547	0.097358296	0.094748054	0.145762754	0.034800769	0.948905015	0.966332496	Bacteria.Firmicutes.Clostridia.Clostridiales.Ruminococcaceae.Ruminococcaceae_NK4A214_group	NPFFR2
19055	ENSG00000056291	rs35771218	0.275332073	0.605578094	0.533115465	0.030549887	0.217304592	-0.105646613	0.049130263	-0.176051334	0.19752582	0.203588975	0.078407587	0.07962029	0.312395727	0.258651921	0.830559517	0.727407685	Bacteria.Firmicutes.Negativicutes.Selenomonadales.Veillonellaceae	NPFFR2
19056	ENSG00000056291	rs35771218	0.254074223	0.069893962	0.96025763	0.921448036	0.307242596	-0.460153536	-0.003885113	0.00763834	0.267006598	0.249680503	0.077666872	0.077159953	0.40213903	0.082969512	0.996566686	0.997858307	Bacteria.Proteobacteria.Gammaproteobacteria	NPFFR2
19057	ENSG00000056291	rs35771218	0.027572523	0.00152948	0.158423213	0.090850614	0.360819374	-0.505524827	-0.091159429	0.111464808	0.160077768	0.152772564	0.063890767	0.064940881	0.037047163	0.001424324	0.919317431	0.97562022	Bacteria.Bacteroidetes.Bacteroidia.Bacteroidales.Porphyromonadaceae	NPFFR2
19058	ENSG00000056291	rs35771218	0.433683086	0.837546199	0.777142763	0.383976238	0.465793096	0.13887291	-0.030985763	-0.110035176	0.591265641	0.674609434	0.10901909	0.125536645	0.941474382	0.705786339	0.997675757	0.935451062	Bacteria.Bacteroidetes	NPFFR2
19059	ENSG00000056291	rs35771218	0.46989517	0.866966044	0.755195466	0.448203145	0.480392193	0.128411149	-0.038529918	-0.108738795	0.660875071	0.763546527	0.123053401	0.142508308	0.954184916	0.793826292	0.999826541	0.999832315	Bacteria.Firmicutes.Clostridia.Clostridiales.Lachnospiraceae	NPFFR2
19060	ENSG00000056291	rs35771218	0.029956361	0.033613123	0.168270835	0.556929246	0.602173195	-0.571172453	0.147748383	-0.059125667	0.271324555	0.263129825	0.106040854	0.100134806	0.134107683	0.055606301	0.998832683	0.981449155	Bacteria.Firmicutes.Clostridia.Clostridiales.Ruminococcaceae.Eubacterium_coprostanoligenes_group	NPFFR2
19061	ENSG00000056291	rs35771218	0.185696415	0.117685344	0.803165026	0.631164329	0.328444537	-0.368952197	0.021938678	0.038590306	0.245552172	0.232690513	0.08765873	0.080001637	0.221451174	0.092878083	0.876826241	0.997202793	Bacteria.Firmicutes.Clostridia.Clostridiales.Ruminococcaceae.Ruminococcus_2	NPFFR2
19062	ENSG00000056291	rs35771218	0.034949525	0.002257127	0.268225654	0.170483832	0.337452907	-0.485776176	0.066505655	-0.076762509	0.15666015	0.152760016	0.059554528	0.055384238	0.039627306	0.001952115	0.692081995	0.790010861	Bacteria.Firmicutes.Negativicutes.Selenomonadales.Veillonellaceae.Dialister	NPFFR2
19063	ENSG00000056291	rs35771218	0.624180954	0.019844731	0.335630455	0.512481237	0.118025897	-0.530135811	-0.098649809	-0.06210987	0.239754202	0.221979381	0.101698345	0.094306435	0.50272504	0.028471501	0.80759461	0.962100017	Bacteria.Firmicutes.Clostridia.Clostridiales.Lachnospiraceae.Lachnospiraceae_ND3007_group	NPFFR2
19064	ENSG00000056291	rs35771218	0.019179298	0.001592473	0.112284219	0.173611867	0.395217604	-0.526941614	0.113098443	-0.08586256	0.16454631	0.159884622	0.070255483	0.062410066	0.026506087	0.001717031	0.99935717	0.949725174	Bacteria.Firmicutes.Erysipelotrichia.Erysipelotrichales.Erysipelotrichaceae.Erysipelotrichaceae_UCG_003	NPFFR2
19065	ENSG00000056291	rs35771218	0.068924924	0.013072851	0.962028521	0.317020627	0.305254518	-0.402150125	-0.003829433	-0.084556739	0.165042133	0.157586443	0.08012699	0.083855687	0.061750073	0.00821943	0.997117901	0.947813345	Bacteria.Firmicutes.Clostridia.Clostridiales.Lachnospiraceae.Eubacterium_hallii_group	NPFFR2
19066	ENSG00000056291	rs35771218	0.14272834	0.004171893	0.425406568	0.539893387	0.26046139	-0.534661385	-0.06498344	-0.045512612	0.175551561	0.180037044	0.081014629	0.073856259	0.12489683	0.003000016	0.533491028	0.957908824	Bacteria.Firmicutes.Clostridia.Clostridiales.Peptostreptococcaceae.Intestinibacter	NPFFR2
19067	ENSG00000056291	rs35771218	0.027926123	0.000215519	0.160333909	0.596844083	0.331650944	-0.613014209	-0.103105376	-0.035899957	0.147484052	0.156375223	0.072600167	0.067537219	0.034187474	0.000284358	0.336677953	0.978878251	Bacteria.Firmicutes.Clostridia.Clostridiales.Lachnospiraceae.Lachnospira	NPFFR2
19068	ENSG00000056291	rs35771218	0.139339371	0.032040561	0.060926784	0.108030217	0.234819774	-0.352810267	-0.125001871	0.108713188	0.156902891	0.161024935	0.065545059	0.066712926	0.084663021	0.017013658	0.998277807	0.999325446	Bacteria.Bacteroidetes.Bacteroidia.Bacteroidales.Porphyromonadaceae.Parabacteroides	NPFFR2
19069	ENSG00000056291	rs35771218	0.023188537	0.001939829	0.154289646	0.1367472	0.563474972	-0.648495287	0.127247391	-0.105368169	0.24232388	0.200736772	0.088284201	0.06993576	0.100801146	0.005828764	0.999985325	0.999758873	Bacteria.Firmicutes.Clostridia.Clostridiales.Ruminococcaceae.Ruminococcaceae_UCG_014	NPFFR2
19070	ENSG00000056291	rs35771218	0.044345418	0.002147753	0.396730986	0.178115881	0.318401856	-0.518224958	-0.058336046	0.089944836	0.155274991	0.162115949	0.068380431	0.066072197	0.041561872	0.001837883	0.97729231	0.84755343	Bacteria.Bacteroidetes.Bacteroidia.Bacteroidales.Rikenellaceae	NPFFR2
19071	ENSG00000056291	rs35771218	0.300532754	0.010467096	0.889678218	0.380260581	0.258046	-0.572778014	-0.011649786	-0.064975719	0.247263396	0.217252874	0.083657169	0.073549486	0.386297077	0.027932618	0.997594253	0.968019235	Bacteria.Firmicutes.Erysipelotrichia.Erysipelotrichales.Erysipelotrichaceae.Faecalitalea	NPFFR2
19072	ENSG00000056291	rs35771218	0.347445518	0.027164995	0.378278463	0.655762899	0.185871634	-0.391845315	0.06506487	-0.02949751	0.196396891	0.173366743	0.073342922	0.065867233	0.266156285	0.022742166	0.660071645	0.955972809	Bacteria.Firmicutes.Clostridia.Clostridiales.Lachnospiraceae.Lachnoclostridium	NPFFR2
19073	ENSG00000056291	rs35771218	0.06103844	0.004662063	0.630887797	0.488063824	0.324699685	-0.461281435	-0.034845118	0.052245163	0.170332727	0.157394159	0.072178899	0.074918394	0.053167349	0.004126234	0.920904488	0.987424055	Bacteria.Proteobacteria.Gammaproteobacteria.Pasteurellales.Pasteurellaceae	NPFFR2
19074	ENSG00000056291	rs35771218	0.084266903	0.015163175	0.532849983	0.710856932	0.40325439	-0.498960157	0.04863274	-0.023128165	0.229998779	0.200021119	0.077563141	0.062117053	0.134541078	0.018183209	0.99714486	0.996602117	Bacteria.Firmicutes.Clostridia.Clostridiales.Clostridiaceae_1.Clostridium_sensu_stricto_1	NPFFR2
19075	ENSG00000056291	rs35771218	0.098941624	0.023550541	0.830975127	0.816801734	0.317020092	-0.422032393	0.013741526	0.01419746	0.189381726	0.181990673	0.064119432	0.061037704	0.086098355	0.014584657	0.955858825	0.972606053	Bacteria.Firmicutes.Clostridia.Clostridiales.Lachnospiraceae.Tyzzerella	NPFFR2
19076	ENSG00000056291	rs35771218	0.077403167	0.003163693	0.692154492	0.400563503	0.299806883	-0.484808342	0.035030943	-0.075861411	0.167081245	0.158150089	0.088083852	0.089652903	0.092051645	0.004159543	0.962073978	0.854149348	Bacteria.Firmicutes.Bacilli.Lactobacillales.Carnobacteriaceae.Granulicatella	NPFFR2
19077	ENSG00000056291	rs35771218	0.13763934	0.048993672	0.87945228	0.534259696	0.272172257	-0.372005211	-0.014243855	0.05804946	0.181065906	0.185422895	0.093548596	0.092902066	0.143930317	0.027613223	0.999672451	0.998587032	Bacteria.Firmicutes.Clostridia.Clostridiales.Ruminococcaceae.Butyricicoccus	NPFFR2
19078	ENSG00000056291	rs35771218	0.016153017	0.006210162	0.16829431	0.997487362	0.483310964	-0.484442536	-0.099163605	-0.000195473	0.195687299	0.171266062	0.071174938	0.061833847	0.049148231	0.009383852	0.361100808	0.976973979	Bacteria.Firmicutes.Clostridia.Clostridiales.Lachnospiraceae.Anaerostipes	NPFFR2
19079	ENSG00000056291	rs35771218	0.206158388	0.03113166	0.717225623	0.90475325	0.251665682	-0.429011255	-0.025212516	0.008625666	0.197081482	0.19472289	0.069312869	0.071804683	0.245185153	0.034095061	0.999858829	0.957708045	Bacteria.Proteobacteria.Betaproteobacteria.Neisseriales.Neisseriaceae.Eikenella	NPFFR2
19080	ENSG00000056291	rs35771218	0.432542469	0.839657342	0.775762275	0.38529571	0.466853831	0.136985843	-0.031180037	-0.10970189	0.591137507	0.674329908	0.109008431	0.12550633	0.942085105	0.707740491	0.997187614	0.932419548	Bacteria.Bacteroidetes.Bacteroidia.Bacteroidales	NPFFR2
19081	ENSG00000056291	rs35771218	0.422058556	0.157999533	0.345671417	0.198293628	0.165166732	-0.279795695	0.123320606	-0.168443769	0.204423436	0.195897269	0.129822046	0.129601829	0.24323554	0.066105767	0.748344189	0.887243776	Bacteria.Actinobacteria	NPFFR2
19082	ENSG00000056291	rs35771218	0.893540203	0.390801026	0.251064414	0.016102593	-0.041627388	0.273732391	0.132296782	-0.274073329	0.309840661	0.316844072	0.114236942	0.110914217	0.745632191	0.367241966	0.852266067	0.583203828	Bacteria.Firmicutes.Negativicutes.Selenomonadales	NPFFR2
19083	ENSG00000056291	rs35771218	0.212377342	0.013183095	0.782789647	0.551175102	0.261105786	-0.505644038	0.020155661	0.043859066	0.207319926	0.198392455	0.072809	0.073205762	0.21259643	0.014973624	0.818699269	0.986016011	Bacteria.Proteobacteria.Betaproteobacteria	NPFFR2
19084	ENSG00000056291	rs35771218	0.301787423	0.206523627	0.815654705	0.556431198	0.244593263	-0.319941151	0.023991493	-0.061626576	0.234986971	0.250752831	0.102490504	0.104238318	0.332851778	0.139110575	0.970737021	0.933837527	Bacteria.Firmicutes.Bacilli	NPFFR2
19085	ENSG00000056291	rs35771218	0.210910928	0.007976437	0.676448905	0.452431258	0.246488398	-0.504021463	0.03019988	0.053473759	0.195078769	0.184115817	0.072040938	0.070740481	0.183811544	0.009340011	0.76209039	0.994680072	Bacteria.Proteobacteria.Betaproteobacteria.Burkholderiales	NPFFR2
19086	ENSG00000056291	rs35771218	0.080195039	0.003017728	0.719166675	0.381452948	0.296425793	-0.48672272	0.031858194	-0.07916172	0.166783095	0.157941402	0.088215869	0.089833337	0.097051379	0.003880972	0.991744893	0.880301447	Bacteria.Firmicutes.Bacilli.Lactobacillales.Carnobacteriaceae	NPFFR2
19087	ENSG00000056291	rs35771218	0.13293297	0.033656289	0.934181538	0.769938529	0.290710711	-0.500756716	-0.005676726	-0.024781395	0.191042606	0.230748542	0.068472318	0.084382455	0.190756509	0.037324767	0.8972066	0.995071635	Bacteria.Firmicutes.Erysipelotrichia.Erysipelotrichales.Erysipelotrichaceae.Clostridium_innocuum_group	NPFFR2
19088	ENSG00000056291	rs35771218	0.223718203	0.247499785	0.994580568	0.515362055	0.287801859	-0.302156258	-0.00047003	-0.051825673	0.23428597	0.258931439	0.068934726	0.079233364	0.334118891	0.171669937	0.9994853	0.999502343	Bacteria.Firmicutes.Clostridia.Clostridiales.Lachnospiraceae.Ruminococcus_gnavus_group	NPFFR2
19089	ENSG00000056291	rs35771218	0.036586126	0.002717218	0.352820594	0.264433347	0.341418456	-0.482141836	-0.092172653	0.120965774	0.159959593	0.154661694	0.098492106	0.107458615	0.039355387	0.002092616	0.999276643	0.988728768	Bacteria.Firmicutes.Clostridia.Clostridiales.Ruminococcaceae.Ruminiclostridium_5	NPFFR2
19090	ENSG00000056291	rs35771218	0.08096061	0.005846661	0.352374248	0.293458333	0.277653454	-0.430764629	-0.071980973	0.071314962	0.156625648	0.151131149	0.076844317	0.067333211	0.062266352	0.004320168	0.978699602	0.997201293	Bacteria.Firmicutes.Clostridia.Clostridiales.Lachnospiraceae.Coprococcus_1	NPFFR2
19091	ENSG00000056736	rs6445607	0.00058699	3.58E-05	0.544201331	0.965404611	0.827568366	-0.708156509	0.0512419	0.002636547	0.22893785	0.15952546	0.08404764	0.060554694	0.003590033	0.000135206	0.772807339	0.937885889	Bacteria.Proteobacteria.Betaproteobacteria.Burkholderiales.Alcaligenaceae	IL17RB
19092	ENSG00000056736	rs6445607	0.000339663	0.000119613	0.963324435	0.694825953	0.87353863	-0.667493683	-0.003893716	0.02295622	0.23090175	0.163047355	0.084353015	0.058255521	0.002792017	0.000332134	0.974894152	0.979585985	Bacteria.Firmicutes.Erysipelotrichia.Erysipelotrichales.Erysipelotrichaceae.Erysipelatoclostridium	IL17RB
19093	ENSG00000056736	rs6445607	0.549749217	0.81583805	0.060863763	0.095476581	-0.43338208	0.119373331	0.288226073	-0.17853363	0.720773857	0.510474331	0.151094203	0.105529841	0.910069696	0.764149161	0.999135888	0.954809854	Bacteria.Firmicutes.Clostridia.Clostridiales.Ruminococcaceae	IL17RB
19094	ENSG00000056736	rs6445607	7.06E-05	5.03E-06	0.769913294	0.988850466	0.879671689	-0.707741008	0.034649318	0.001039766	0.207149712	0.142216627	0.117970125	0.074119823	0.000482706	1.75E-05	0.773188366	0.986697762	Bacteria.Firmicutes.Clostridia.Clostridiales.Lachnospiraceae.Dorea	IL17RB
19095	ENSG00000056736	rs6445607	0.01174782	0.00453734	0.153130956	0.158682665	1.898516204	-1.308374496	-0.259956667	0.157988057	0.732230508	0.444981875	0.179842649	0.110798933	0.326480343	0.094638161	0.999330493	0.996754281	Bacteria.Proteobacteria	IL17RB
19096	ENSG00000056736	rs6445607	5.37E-05	5.85E-06	0.794837196	0.901835828	0.899779673	-0.72457254	0.021839341	0.007612284	0.208071412	0.146793088	0.083642048	0.061476072	0.000364316	1.75E-05	0.996960949	0.923250751	Bacteria.Bacteroidetes.Bacteroidia.Bacteroidales.Rikenellaceae	IL17RB
19097	ENSG00000056736	rs6445607	0.005683814	0.009669656	0.29262897	0.111152907	0.720538898	-0.493393214	0.151920023	-0.166324263	0.251902671	0.185056405	0.143189463	0.102986572	0.034027005	0.013979478	0.967792983	0.950973549	Bacteria.Firmicutes.Bacilli.Lactobacillales	IL17RB
19098	ENSG00000056736	rs6445607	7.95E-05	3.21E-05	0.915938631	0.53735011	0.871585458	-0.660484677	-0.008305836	0.034177627	0.206924022	0.14777446	0.078384843	0.055114981	0.000605481	8.53E-05	0.922225994	0.873569556	Bacteria.Proteobacteria.Betaproteobacteria.Burkholderiales.Alcaligenaceae.Parasutterella	IL17RB
19099	ENSG00000056736	rs6445607	0.00235297	0.007242426	0.938445366	0.335311691	0.917205647	-0.550783923	0.008712823	0.073877673	0.289702357	0.19863328	0.112389672	0.076110106	0.033660321	0.022414265	0.970853663	0.997513341	Bacteria.Firmicutes.Clostridia.Clostridiales.Lachnospiraceae.Eubacterium_xylanophilum_group	IL17RB
19100	ENSG00000056736	rs6445607	0.594392438	0.733180514	0.703940868	0.462692757	0.5203515	-0.22753794	0.069479683	-0.092149913	0.972400185	0.664605489	0.182034678	0.12473052	0.954184916	0.771374058	0.999826541	0.999832315	Bacteria.Firmicutes.Clostridia.Clostridiales.Lachnospiraceae	IL17RB
19101	ENSG00000056736	rs6445607	8.21E-05	4.62E-05	0.251613359	0.639739561	1.074657508	-0.753537805	0.114677537	-0.032041166	0.255679508	0.172544019	0.099138812	0.068134227	0.002075331	0.000314716	0.996596763	0.999791394	Bacteria.Firmicutes.Clostridia.Clostridiales.Ruminococcaceae.Ruminococcaceae_UCG_005	IL17RB
19102	ENSG00000056736	rs6445607	0.001710724	0.000172139	0.665411473	0.983752046	0.823297469	-0.710506828	0.040751428	0.001390859	0.251604744	0.178209793	0.093803304	0.068033607	0.011808898	0.000692043	0.808545055	0.998845622	Bacteria.Proteobacteria.Betaproteobacteria	IL17RB
19103	ENSG00000056736	rs6445607	0.797085507	0.841295937	0.209765783	0.229066036	0.157723794	-0.103991329	0.144270391	-0.117041978	0.610911823	0.517269716	0.113890365	0.096394656	0.963292842	0.70585131	0.997675757	0.924386311	Bacteria.Bacteroidetes	IL17RB
19104	ENSG00000056736	rs6445607	0.000116824	7.75E-06	0.902650616	0.951208639	0.904993137	-0.713448478	0.012259491	0.004013456	0.220689838	0.146796337	0.09983942	0.065338342	0.000773186	2.50E-05	0.934565189	0.974780525	Bacteria.Firmicutes.Clostridia.Clostridiales.Ruminococcaceae.Ruminococcaceae_UCG_002	IL17RB
19105	ENSG00000056736	rs6445607	0.000236818	2.08E-05	0.398235864	0.970300997	0.842289643	-0.67990133	-0.077951444	0.002253887	0.216416857	0.148106648	0.091666669	0.060305552	0.001246812	5.12E-05	0.876131463	0.945443594	Bacteria.Fusobacteria.Fusobacteriia.Fusobacteriales.Fusobacteriaceae.Fusobacterium	IL17RB
19106	ENSG00000056736	rs6445607	8.21E-05	8.61E-06	0.692937684	0.27823562	0.889605092	-0.687511949	0.040088624	-0.07170884	0.21165215	0.142295441	0.101072457	0.065580839	0.000773236	2.74E-05	0.979045247	0.920783575	Bacteria.Firmicutes.Negativicutes.Selenomonadales.Veillonellaceae.Veillonella	IL17RB
19107	ENSG00000056736	rs6445607	0.006378302	0.001547084	0.252272445	0.230743335	0.713605528	-0.577609059	-0.173992294	0.128942746	0.253144646	0.174754962	0.150627792	0.106583286	0.027182073	0.002747969	0.999005033	0.892868181	Bacteria.Actinobacteria.Coriobacteriia.Coriobacteriales	IL17RB
19108	ENSG00000056736	rs6445607	4.41E-05	6.08E-06	0.554315736	0.874849756	0.942811624	-0.715954292	-0.061699039	-0.011504694	0.215255405	0.145349688	0.103802575	0.072757679	0.000354147	2.39E-05	0.919213845	0.995634428	Bacteria.Proteobacteria.Gammaproteobacteria.Pasteurellales.Pasteurellaceae.Haemophilus	IL17RB
19109	ENSG00000056736	rs6445607	0.041041944	0.010929558	0.139529131	0.254838441	0.591874406	-0.532144803	0.174763126	-0.100101531	0.283931404	0.203096768	0.116830956	0.087133884	0.103151331	0.023809669	0.778495902	0.775015651	Bacteria.Firmicutes.Erysipelotrichia.Erysipelotrichales	IL17RB
19110	ENSG00000056736	rs6445607	0.000847383	0.000158733	0.29441116	0.162805359	0.784858412	-0.616988841	-0.125216225	0.118086563	0.224285356	0.153829665	0.118460552	0.083648032	0.003948751	0.000264721	0.548543071	0.767074497	Bacteria.Firmicutes.Clostridia.Clostridiales.Peptostreptococcaceae	IL17RB
19111	ENSG00000056736	rs6445607	0.034826781	0.0157624	0.12260125	0.16314714	0.59599428	-0.502395182	-0.145896736	0.095255526	0.276492974	0.202627537	0.093266009	0.067531073	0.075522828	0.01572774	0.935426336	0.99999132	Bacteria.Firmicutes.Clostridia.Clostridiales.Clostridiaceae_1	IL17RB
19112	ENSG00000056736	rs6445607	0.019056891	0.022350584	0.209047821	0.086931378	0.657188806	-0.458321417	0.175572032	-0.171489854	0.273325547	0.195841542	0.13837966	0.098666002	0.085473833	0.034316925	0.933709887	0.930738611	Bacteria.Firmicutes.Bacilli	IL17RB
19113	ENSG00000056736	rs6445607	0.004015396	0.000257278	0.015822783	0.364084815	0.672129961	-0.632505663	0.204935428	-0.054632456	0.225314332	0.163559863	0.082705085	0.059771664	0.012247957	0.000564547	0.382063618	0.822559833	Bacteria.Firmicutes.Clostridia.Clostridiales.Lachnospiraceae.Roseburia	IL17RB
19114	ENSG00000056736	rs6445607	0.992841824	0.889519725	0.454008992	0.326062811	0.01057485	0.117211667	0.14889025	-0.139580156	1.17418265	0.840482136	0.197659203	0.141053958	0.999178724	0.888907016	0.997650199	0.999159905	Bacteria.Firmicutes.Clostridia.Clostridiales	IL17RB
19115	ENSG00000056736	rs6445607	0.001235335	6.18E-05	0.807731002	0.789911819	0.925224222	-0.727357543	0.026637552	-0.019192686	0.273851035	0.169763224	0.109014824	0.07174158	0.008285772	0.000274723	0.945379863	0.998819627	Bacteria.Firmicutes.Clostridia.Clostridiales.Ruminococcaceae.Ruminococcaceae_UCG_003	IL17RB
19116	ENSG00000056736	rs6445607	0.000148211	2.13E-05	0.382663772	0.499774541	0.849234154	-0.682653338	-0.083366041	0.048148245	0.210672879	0.148923285	0.094846829	0.070948038	0.001034995	5.36E-05	0.990263512	0.935449612	Bacteria.Proteobacteria.Gammaproteobacteria.Pseudomonadales	IL17RB
19117	ENSG00000056736	rs6445607	0.001520241	0.001929268	0.420666926	0.167770195	0.785783923	-0.552445211	0.117199262	-0.143624218	0.237326134	0.170909239	0.144618845	0.102957824	0.012802056	0.003698785	0.988415778	0.951383867	Bacteria.Firmicutes.Bacilli.Lactobacillales.Streptococcaceae	IL17RB
19118	ENSG00000056736	rs6445607	0.006055417	0.001313276	0.283264809	0.315113521	0.722821806	-0.595248334	-0.163110174	0.106792857	0.254723141	0.177224446	0.150753341	0.105487665	0.026589945	0.002613447	0.999739884	0.878085792	Bacteria.Actinobacteria.Coriobacteriia.Coriobacteriales.Coriobacteriaceae	IL17RB
19119	ENSG00000056736	rs6445607	6.71E-05	0.000247248	0.249293336	0.632207513	1.039370338	-0.711395594	0.121966014	-0.035002867	0.243929673	0.183393816	0.104919345	0.072787262	0.002488795	0.001998549	0.981084248	0.998600531	Bacteria.Firmicutes.Clostridia.Clostridiales.Ruminococcaceae.Ruminiclostridium_6	IL17RB
19120	ENSG00000056736	rs6445607	0.000410493	2.32E-05	0.599899062	0.898757158	0.837461549	-0.701392439	-0.047056491	0.007414671	0.224801113	0.153823427	0.089269524	0.058049659	0.003007073	9.52E-05	0.745433804	0.996770431	Bacteria.Firmicutes.Negativicutes.Selenomonadales.Acidaminococcaceae.Phascolarctobacterium	IL17RB
19121	ENSG00000056736	rs6445607	0.000641059	4.27E-05	0.734583336	0.520928825	0.938507162	-0.768343311	0.051344426	-0.063604774	0.261619365	0.175050723	0.150794381	0.098548337	0.004733122	0.000170392	0.991744893	0.884813348	Bacteria.Firmicutes.Bacilli.Lactobacillales.Carnobacteriaceae	IL17RB
19122	ENSG00000056736	rs6445607	0.161833636	0.113393858	0.23737567	0.092253807	0.516963225	-0.383573811	0.170429517	-0.158916548	0.365338004	0.239021897	0.1429102	0.092997321	0.224459937	0.103087856	0.99759175	0.986746924	Bacteria.Firmicutes.Clostridia.Clostridiales.Lachnospiraceae.Lachnospiraceae_UCG_008	IL17RB
19123	ENSG00000056736	rs6445607	5.25E-05	6.90E-06	0.497025288	0.46591319	0.925226227	-0.736833428	0.099428974	-0.067821459	0.213638366	0.150632188	0.14557384	0.092467429	0.000500217	2.34E-05	0.89797595	0.997132292	Bacteria.Firmicutes.Bacilli.Bacillales	IL17RB
19124	ENSG00000056736	rs6445607	0.000179717	1.62E-05	0.413936669	0.996607874	0.850256198	-0.682794293	-0.074292998	0.000255187	0.213946202	0.146546663	0.090352499	0.059793524	0.001000671	4.29E-05	0.871838555	0.953311181	Bacteria.Fusobacteria.Fusobacteriia.Fusobacteriales	IL17RB
19125	ENSG00000056736	rs6445607	1.13E-05	3.94E-06	0.031725749	0.36761455	0.928432437	-0.681715987	0.195661961	-0.056939326	0.195164856	0.135219359	0.089131486	0.062758859	0.000129265	1.15E-05	0.18107443	0.925808449	Bacteria.Firmicutes.Clostridia.Clostridiales.Lachnospiraceae.Lachnospira	IL17RB
19126	ENSG00000056736	rs6445607	0.004805028	0.00140907	0.309322026	0.217465911	0.736416559	-0.578134593	0.176213232	-0.149487471	0.252190172	0.173311661	0.171972413	0.120034408	0.016426308	0.002183842	0.742870623	0.89662898	Bacteria.Actinobacteria	IL17RB
19127	ENSG00000056736	rs6445607	0.769969134	0.581507654	0.308047454	0.187610737	-0.357935333	0.509149822	0.206830282	-0.200839654	1.218962837	0.919110864	0.201317257	0.150814749	0.999435429	0.981350652	0.999968393	0.999515331	Bacteria.Firmicutes	IL17RB
19128	ENSG00000056736	rs6445607	0.797421799	0.841275355	0.209582273	0.2290606	0.157449542	-0.104004314	0.144328174	-0.117042568	0.610885064	0.517266298	0.113889546	0.096394003	0.963157997	0.707740491	0.997187614	0.921529413	Bacteria.Bacteroidetes.Bacteroidia.Bacteroidales	IL17RB
19129	ENSG00000056736	rs6445607	0.056616776	0.027984962	0.184592542	0.296995195	0.595089247	-0.516719333	0.150524818	-0.088728415	0.306614671	0.229872927	0.112249399	0.084395506	0.101599286	0.027364882	0.842110611	0.997216401	Bacteria.Firmicutes.Clostridia.Clostridiales.Ruminococcaceae.Subdoligranulum	IL17RB
19130	ENSG00000056736	rs6445607	0.000882889	5.67E-05	0.674859463	0.821285949	0.836555075	-0.731245609	0.037953341	0.014809057	0.239952535	0.169702871	0.09006669	0.065293777	0.006086915	0.000256664	0.762009177	0.994680072	Bacteria.Proteobacteria.Betaproteobacteria.Burkholderiales	IL17RB
19131	ENSG00000056736	rs6445607	1.06E-05	1.41E-06	0.063953861	0.141596424	1.090510972	-0.804284029	-0.139384575	0.073537902	0.228394999	0.151384423	0.073959059	0.049421886	0.000196485	8.24E-06	0.999492402	0.999741582	Bacteria.Proteobacteria.Gammaproteobacteria.Enterobacteriales.Enterobacteriaceae.Escherichia_Shigella	IL17RB
19132	ENSG00000056736	rs6445607	2.89E-05	2.14E-06	0.233340656	0.157631643	0.969854007	-0.767961847	0.101484983	-0.083784505	0.215553997	0.147582416	0.08436006	0.058608509	0.000252849	9.54E-06	0.968802863	0.929290029	Bacteria.Bacteroidetes.Bacteroidia.Bacteroidales.Prevotellaceae	IL17RB
19133	ENSG00000056736	rs6445607	0.000689237	0.000218973	0.887211524	0.530403145	0.872894882	-0.648637092	-0.023570626	0.06975741	0.244879946	0.165662868	0.165534373	0.110591033	0.005255025	0.000527568	0.999672451	0.998587032	Bacteria.Firmicutes.Clostridia.Clostridiales.Ruminococcaceae.Butyricicoccus	IL17RB
19134	ENSG00000056736	rs6445607	0.003244297	0.008333655	0.983678605	0.46475947	0.878757761	-0.566265707	0.002249239	0.055353026	0.287470625	0.208079614	0.109525951	0.075272362	0.03053506	0.023304134	0.999878354	0.976750668	Bacteria.Bacteroidetes.Bacteroidia.Bacteroidales.Porphyromonadaceae.Barnesiella	IL17RB
19135	ENSG00000056736	rs6445607	0.013090989	0.004476635	0.412008762	0.397115997	0.725554643	-0.586261707	-0.107892612	0.077070076	0.284375015	0.199068703	0.130672016	0.090414224	0.081848957	0.01390075	0.99991226	0.982046009	Bacteria.Actinobacteria.Coriobacteriia.Coriobacteriales.Coriobacteriaceae.Collinsella	IL17RB
19136	ENSG00000056736	rs6445607	0.062612808	0.018124486	0.322219739	0.516608035	0.627676063	-0.589588489	0.079280306	-0.037029608	0.331320089	0.243191516	0.079478813	0.056781361	0.222184417	0.055657486	0.92439656	0.910563155	Bacteria.Firmicutes.Clostridia.Clostridiales.Ruminococcaceae.Faecalibacterium	IL17RB
19137	ENSG00000056736	rs6445607	0.003483821	0.000619362	0.767312369	0.550734265	0.969075546	-0.824472142	0.041378453	-0.054510317	0.319580637	0.229143112	0.139258965	0.090882986	0.045919272	0.00464276	0.997947728	0.9977362	Bacteria.Actinobacteria.Actinobacteria.Micrococcales	IL17RB
19138	ENSG00000056736	rs6445607	0.000422669	6.12E-05	0.21962014	0.129157466	0.80121003	-0.632270478	0.190356789	-0.160948136	0.215588901	0.147471511	0.153576508	0.104718616	0.001936893	0.000132306	0.66144256	0.878187261	Bacteria.Actinobacteria.Actinobacteria	IL17RB
19139	ENSG00000056736	rs6445607	9.15E-05	1.75E-05	0.855766053	0.89260611	0.89042095	-0.732479203	0.021201997	0.01149626	0.21344496	0.157928834	0.116181594	0.084820026	0.000702006	5.85E-05	0.999694213	0.910077268	Bacteria.Firmicutes.Clostridia.Clostridiales.Lachnospiraceaencultured	IL17RB
19140	ENSG00000056736	rs6445607	0.000335976	2.57E-05	0.670865767	0.708360011	0.849456272	-0.683385545	0.042516287	-0.023180945	0.224339369	0.150802062	0.099594012	0.061699953	0.001929974	6.21E-05	0.998168119	0.97562022	Bacteria.Bacteroidetes.Bacteroidia.Bacteroidales.Porphyromonadaceae	IL17RB
19141	ENSG00000056736	rs6445607	5.43E-05	8.09E-06	0.619249072	0.800447151	0.938049247	-0.710328379	-0.051131256	-0.01820807	0.217087128	0.146504233	0.102404472	0.071740326	0.000393647	2.99E-05	0.919978938	0.992937443	Bacteria.Proteobacteria.Gammaproteobacteria.Pasteurellales.Pasteurellaceae	IL17RB
19142	ENSG00000056736	rs6445607	0.130150729	0.16797673	0.593507298	0.199548318	0.685321058	-0.398371346	0.083206985	-0.130254808	0.44707144	0.285715544	0.155118644	0.100502943	0.367987038	0.235002966	0.909309097	0.856433681	Bacteria.Firmicutes.Negativicutes.Selenomonadales	IL17RB
19143	ENSG00000056736	rs6445607	0.093894239	0.026840296	0.270178536	0.240852089	0.584524317	-0.501063723	-0.154246084	0.106467139	0.343819083	0.221200935	0.138694249	0.089946165	0.236778398	0.047607028	0.998832683	0.942860103	Bacteria.Firmicutes.Clostridia.Clostridiales.Ruminococcaceae.Eubacterium_coprostanoligenes_group	IL17RB
19144	ENSG00000056736	rs6445607	7.43E-05	7.50E-06	0.991054325	0.97365764	0.885497543	-0.702033392	-0.001081834	-0.002205703	0.209258697	0.144179868	0.096118673	0.066539787	0.000502375	2.07E-05	0.999122013	0.998516628	Bacteria.Proteobacteria.Deltaproteobacteria.Desulfovibrionales.Desulfovibrionaceae	IL17RB
19145	ENSG00000056736	rs6445607	0.000528007	0.000167505	0.298203913	0.47044048	0.806199384	-0.659424354	-0.093080047	0.050414012	0.221013722	0.165063211	0.088758287	0.069440092	0.004161694	0.000498355	0.884808892	0.907101516	Bacteria.Proteobacteria.Gammaproteobacteria.Pseudomonadales.Pseudomonadaceae.Pseudomonas	IL17RB
19146	ENSG00000056736	rs6445607	0.032594952	0.007196052	0.53049393	0.375248784	0.729225989	-0.576136904	-0.082582271	0.071888558	0.333931446	0.207601178	0.130952133	0.080518807	0.079215764	0.014455709	0.702036052	0.966402494	Bacteria.Firmicutes.Clostridia.Clostridiales.Ruminococcaceae.Ruminococcus_1	IL17RB
19147	ENSG00000056736	rs6445607	0.012650994	0.002525288	0.925660699	0.881392029	0.863804505	-0.680513381	0.00997381	-0.010700097	0.336829472	0.216572029	0.106479978	0.071432718	0.082543494	0.009957313	0.9994853	0.999502343	Bacteria.Firmicutes.Clostridia.Clostridiales.Lachnospiraceae.Ruminococcus_gnavus_group	IL17RB
19148	ENSG00000056736	rs6445607	0.000198876	1.55E-05	0.438952075	0.458366916	0.843660277	-0.679311584	-0.076880957	0.050220056	0.213904913	0.145440962	0.098723363	0.067320614	0.001125362	4.08E-05	0.995339941	0.95533137	Bacteria.Proteobacteria.Deltaproteobacteria.Desulfovibrionales.Desulfovibrionaceae.Bilophila	IL17RB
19149	ENSG00000056736	rs6445607	0.000790402	0.001178635	0.503560486	0.199216234	0.811116246	-0.567442163	0.094665185	-0.130616446	0.23033753	0.16720163	0.140736724	0.100706583	0.007319134	0.002529954	0.976314705	0.967025883	Bacteria.Firmicutes.Bacilli.Lactobacillales.Streptococcaceae.Streptococcus	IL17RB
19150	ENSG00000056736	rs6445607	0.032252434	0.001973742	0.766916682	0.635197066	0.810413444	-0.822387274	-0.043240138	-0.045493352	0.370349812	0.255018611	0.145269892	0.095440309	0.193595302	0.019758944	0.863830081	0.936167976	Bacteria.Firmicutes.Clostridia.Clostridiales.Ruminococcaceae.Anaerotruncus	IL17RB
19151	ENSG00000056736	rs6445607	7.39E-05	7.57E-06	0.968291947	0.983317335	0.884911908	-0.701287544	-0.003859528	-0.001397324	0.209044997	0.144104014	0.096720243	0.066568564	0.000502343	2.22E-05	0.997649856	0.997419476	Bacteria.Proteobacteria.Deltaproteobacteria	IL17RB
19152	ENSG00000056736	rs6445607	0.002754649	0.000448654	0.714267842	0.713055568	0.826075413	-0.662583006	-0.039853509	0.028526931	0.265384411	0.179171323	0.108376518	0.077232164	0.017629986	0.001392074	0.601244574	0.971735718	Bacteria.Firmicutes.Clostridia.Clostridiales.Christensenellaceae.Christensenellaceae_R_7_group	IL17RB
19153	ENSG00000056736	rs6445607	0.00153875	0.000139274	0.791438418	0.959789397	0.848941108	-0.713821472	-0.034477338	-0.004295279	0.256708625	0.176281434	0.129841474	0.084865724	0.00821796	0.000468306	0.987251266	0.998719086	Bacteria.Firmicutes.Bacilli.Bacillales.Family_XI.Gemella	IL17RB
19154	ENSG00000056736	rs6445607	0.001063672	0.001119985	0.591171543	0.905185686	0.987795678	-0.72591597	-0.056697927	0.010050597	0.288255274	0.212864914	0.105032794	0.084050028	0.00783113	0.002354951	0.710741308	0.975966153	Bacteria.Firmicutes.Clostridia.Clostridiales.Lachnospiraceae.Lachnoclostridium	IL17RB
19155	ENSG00000056736	rs6445607	0.08040764	0.009141655	0.532196454	0.718317711	0.678637469	-0.618577163	-0.085739256	0.028802981	0.382108365	0.230201552	0.136524875	0.079504655	0.117870109	0.015863309	0.699102953	0.921571254	Bacteria.Firmicutes.Clostridia.Clostridiales.Lachnospiraceae.Lachnospiraceae_UCG_010	IL17RB
19156	ENSG00000056736	rs6445607	0.000298361	0.000245834	0.830123673	0.618107468	0.857119361	-0.650295777	-0.017089348	0.027643594	0.224231956	0.167568314	0.07933477	0.055183747	0.002894683	0.000821525	0.986728976	0.998439902	Bacteria.Verrucomicrobia.Verrucomicrobiae.Verrucomicrobiales.Verrucomicrobiaceae.Akkermansia	IL17RB
19157	ENSG00000056736	rs6445607	0.000666666	0.000930134	0.862908731	0.588456569	0.855923104	-0.631805923	-0.014524057	0.032582714	0.239416949	0.182090481	0.083780691	0.059919467	0.008398599	0.003576316	0.892898076	0.995071635	Bacteria.Firmicutes.Erysipelotrichia.Erysipelotrichales.Erysipelotrichaceae.Clostridium_innocuum_group	IL17RB
19158	ENSG00000056736	rs6445607	0.000261523	9.83E-05	0.07929302	0.146325426	1.459401294	-1.005701433	-0.200526271	0.10832497	0.377867777	0.242274743	0.11248006	0.073679243	0.010714211	0.001314222	0.996566686	0.997858307	Bacteria.Proteobacteria.Gammaproteobacteria	IL17RB
19159	ENSG00000056736	rs6445607	0.000102375	3.63E-05	0.897307379	0.654241311	0.880076765	-0.66492821	0.015305797	0.036096836	0.212622168	0.149928559	0.118128345	0.080223553	0.000861074	9.32E-05	0.998043854	0.98261409	Bacteria.Firmicutes.Clostridia.Clostridiales.Ruminococcaceaencultured	IL17RB
19160	ENSG00000056736	rs6445607	5.06E-05	8.07E-06	0.163168129	0.072173273	1.148886724	-0.969670608	0.118487244	-0.112322396	0.264655123	0.199967808	0.084005372	0.061453039	0.00155332	0.000101844	0.764029902	0.764425371	Bacteria.Bacteroidetes.Bacteroidia.Bacteroidales.Prevotellaceae.Prevotella_9	IL17RB
19161	ENSG00000056736	rs6445607	0.003123825	0.003801334	0.867148975	0.187435396	0.882245287	-0.557374381	0.018376481	-0.095470896	0.287391115	0.185659143	0.109420441	0.071662249	0.028384475	0.009235847	0.895969341	0.857593755	Bacteria.Firmicutes.Negativicutes.Selenomonadales.Veillonellaceae	IL17RB
19162	ENSG00000056736	rs6445607	0.002574521	0.000944282	0.204744008	0.131746365	0.733116091	-0.570433024	-0.140498259	0.117341509	0.233798403	0.164630903	0.109678256	0.076871541	0.009220414	0.001006063	0.405622053	0.816401009	Bacteria.Firmicutes.Clostridia.Clostridiales.Peptostreptococcaceae.Intestinibacter	IL17RB
19163	ENSG00000056736	rs6445607	0.013302091	0.036973859	0.478402663	0.124407068	0.719888288	-0.442858015	-0.084406586	0.128619879	0.28283604	0.207927846	0.11838364	0.082625517	0.094809311	0.060872415	0.948905015	0.966332496	Bacteria.Firmicutes.Clostridia.Clostridiales.Ruminococcaceae.Ruminococcaceae_NK4A214_group	IL17RB
19164	ENSG00000056736	rs6445607	0.000171612	2.65E-05	0.343073674	0.324037468	1.032831586	-0.80888641	0.097201235	-0.068021513	0.258996584	0.178824905	0.101772411	0.068450432	0.004491939	0.000279104	0.999985325	0.999758873	Bacteria.Firmicutes.Clostridia.Clostridiales.Ruminococcaceae.Ruminococcaceae_UCG_014	IL17RB
19165	ENSG00000056736	rs6445607	0.016778371	0.004677646	0.771331201	0.702364503	0.811080135	-0.639764021	-0.037384257	0.031573506	0.330394237	0.218381962	0.128094333	0.082261228	0.073866626	0.013474226	0.997329664	0.92426646	Bacteria.Firmicutes.Negativicutes.Selenomonadales.Veillonellaceae.Megasphaera	IL17RB
19166	ENSG00000056736	rs6445607	0.011299342	0.00789658	0.56091708	0.398097901	0.762089527	-0.571303141	-0.057872549	0.059843945	0.29226124	0.208411906	0.099014539	0.070352542	0.05993308	0.018345283	0.994527911	0.925873833	Bacteria.Proteobacteria.Gammaproteobacteria.Enterobacteriales.Enterobacteriaceae.Citrobacter	IL17RB
19167	ENSG00000056736	rs6445607	0.002752429	0.000439426	0.711700976	0.716698245	0.825486644	-0.66305331	-0.040197255	0.028111679	0.265171936	0.178989068	0.10829208	0.077132607	0.017538436	0.001342437	0.600490972	0.977986125	Bacteria.Firmicutes.Clostridia.Clostridiales.Christensenellaceae	IL17RB
19168	ENSG00000056736	rs6445607	0.000176894	1.52E-05	0.150190037	0.080204381	1.232595413	-0.989452449	0.169016333	-0.132708051	0.309786907	0.211588147	0.116078032	0.074670156	0.006418463	0.000340904	0.998896274	0.98418264	Bacteria.Proteobacteria.Deltaproteobacteria.Desulfovibrionales.Desulfovibrionaceae.Desulfovibrio	IL17RB
19169	ENSG00000056736	rs6445607	0.015725521	0.02774233	0.711143945	0.187837257	0.818807644	-0.489584111	-0.051993944	0.12596009	0.33012195	0.217450657	0.139789487	0.09463531	0.106875934	0.054530238	0.992565229	0.831847775	Bacteria.Firmicutes.Clostridia.Clostridiales.Ruminococcaceae.Ruminococcaceae_UCG_013	IL17RB
19170	ENSG00000056736	rs6445607	0.236415237	0.017914291	0.008675737	0.071055339	0.335762873	-0.450941507	-0.287390767	0.127402703	0.280964744	0.185648567	0.106184541	0.069422574	0.249191871	0.025681571	0.524664601	0.905573452	Bacteria.Firmicutes.Clostridia.Clostridiales.Ruminococcaceae.Ruminococcus_2	IL17RB
19171	ENSG00000056736	rs6445607	0.003586822	0.001663092	0.861738772	0.90199615	0.923878171	-0.721615599	0.021347075	-0.010096514	0.305690351	0.219904722	0.122085944	0.081672551	0.025944964	0.005323893	0.852445115	0.996502544	Bacteria.Firmicutes.Clostridia.Clostridiales.Family_XI	IL17RB
19172	ENSG00000056736	rs6445607	0.00027187	2.33E-05	0.923869732	0.748950775	0.905240744	-0.708593717	0.008038684	0.017913804	0.235095438	0.155445655	0.083795641	0.055739608	0.001418448	6.13E-05	0.814388402	0.993577312	Bacteria.Proteobacteria.Betaproteobacteria.Burkholderiales.Alcaligenaceae.Sutterella	IL17RB
19173	ENSG00000056736	rs6445607	4.28E-05	3.10E-06	0.796157336	0.689346779	0.918051779	-0.727857635	0.027200593	0.028312522	0.209194999	0.142568877	0.104865385	0.070511529	0.000330513	1.11E-05	0.992052328	0.997201293	Bacteria.Firmicutes.Clostridia.Clostridiales.Lachnospiraceae.Coprococcus_1	IL17RB
19174	ENSG00000056736	rs6445607	0.041039529	0.010846882	0.134873693	0.248375061	0.590055868	-0.531074476	0.17725566	-0.101582524	0.283055532	0.202466649	0.117077765	0.087213618	0.102703281	0.023251588	0.76634727	0.771272791	Bacteria.Firmicutes.Erysipelotrichia.Erysipelotrichales.Erysipelotrichaceae	IL17RB
19175	ENSG00000056736	rs6445607	0.00016129	1.68E-05	0.526404782	0.452997545	0.851724777	-0.678381642	-0.062623962	0.047473137	0.212604611	0.1459081	0.098320956	0.062881339	0.000852609	4.70E-05	0.998277807	0.999325446	Bacteria.Bacteroidetes.Bacteroidia.Bacteroidales.Porphyromonadaceae.Parabacteroides	IL17RB
19176	ENSG00000056736	rs6445607	0.257881167	0.047224979	0.20708181	0.413557306	0.448025051	-0.495998457	-0.200166265	0.086874509	0.392514065	0.245219648	0.157075036	0.105567439	0.362365078	0.065520403	0.99792254	0.986607256	Bacteria.Firmicutes.Clostridia.Clostridiales.Family_XIII.Family_XIII_AD3011_group	IL17RB
19177	ENSG00000056736	rs6445607	0.001852584	0.00149995	0.705674927	0.752465693	0.967187588	-0.756833648	0.04721811	-0.030575281	0.297976916	0.228279088	0.124475736	0.096535097	0.033730197	0.009173307	0.998891856	0.999590371	Bacteria.Firmicutes.Bacilli.Bacillales.Staphylococcaceae.Staphylococcus	IL17RB
19178	ENSG00000056736	rs6445607	0.063214274	0.010999837	0.188285673	0.367214366	0.584402396	-0.552250964	0.180360228	-0.083364331	0.309202764	0.210965477	0.135646297	0.09180745	0.107272727	0.016409578	0.885681113	0.912757371	Bacteria.Firmicutes.Clostridia.Clostridiales.Lachnospiraceae.Blautia	IL17RB
19179	ENSG00000056736	rs6445607	0.000133582	1.16E-05	0.78891966	0.868845617	0.870760595	-0.697936269	-0.033051035	0.014092312	0.214390478	0.146922066	0.1229486	0.085006737	0.000984045	3.83E-05	0.957457667	0.998755611	Bacteria.Actinobacteria.Actinobacteria.Bifidobacteriales.Bifidobacteriaceae	IL17RB
19180	ENSG00000056736	rs6445607	0.079989939	0.008753021	0.501918485	0.847491974	0.653644501	-0.613307603	-0.115409281	0.023295672	0.367515427	0.226878954	0.170915991	0.120647835	0.161381573	0.015210382	0.998820086	0.961415255	Bacteria.Firmicutes.Clostridia.Clostridiales.Family_XIII	IL17RB
19181	ENSG00000056736	rs6445607	0.230027747	0.099163102	0.243360784	0.25821898	0.482649474	-0.44696448	-0.168758642	0.104704835	0.398336308	0.267186921	0.143341347	0.091797514	0.34407561	0.111703127	0.997594253	0.968019235	Bacteria.Firmicutes.Erysipelotrichia.Erysipelotrichales.Erysipelotrichaceae.Faecalitalea	IL17RB
19182	ENSG00000056736	rs6445607	0.003723499	0.000135016	0.400314865	0.937855839	0.756892328	-0.692139139	0.081646176	-0.005130661	0.251516313	0.17054337	0.09643814	0.065553026	0.019445358	0.000582413	0.502527402	0.974591286	Bacteria.Firmicutes.Clostridia.Clostridiales.Lachnospiraceae.Anaerostipes	IL17RB
19183	ENSG00000056736	rs6445607	0.489359235	0.152413253	0.070252355	0.082294689	0.272347052	-0.347184521	-0.303315704	0.182290083	0.391709484	0.239762171	0.164795947	0.103292083	0.426286053	0.141029794	0.654039873	0.784385202	Bacteria.Firmicutes.Clostridia.Clostridiales.Ruminococcaceae.Ruminiclostridium_9	IL17RB
19184	ENSG00000056736	rs6445607	0.000288279	0.000202375	0.816083811	0.582163385	0.856819998	-0.648659957	-0.018520717	0.030552766	0.223546304	0.164680464	0.079307667	0.055249563	0.00282936	0.000704075	0.959597159	0.99789802	Bacteria.Verrucomicrobia	IL17RB
19185	ENSG00000056736	rs6445607	0.00032481	1.87E-05	0.350021476	0.621869479	0.819497693	-0.674694453	-0.087371426	0.031430557	0.215842361	0.146057936	0.092817061	0.063423093	0.001661329	5.25E-05	0.99935717	0.960853802	Bacteria.Firmicutes.Erysipelotrichia.Erysipelotrichales.Erysipelotrichaceae.Erysipelotrichaceae_UCG_003	IL17RB
19186	ENSG00000056736	rs6445607	8.36E-05	8.48E-06	0.590639515	0.526301148	0.878066284	-0.694077694	0.057688145	-0.054965474	0.209170588	0.143526967	0.106713767	0.086275278	0.000587564	2.72E-05	0.999670759	0.996530704	Bacteria.Firmicutes.Clostridia.Clostridiales.Ruminococcaceae.Flavonifractor	IL17RB
19187	ENSG00000056736	rs6445607	0.016572996	0.004548831	0.896933807	0.89534397	0.935967828	-0.690720374	0.021945252	0.013916499	0.380516172	0.234987063	0.168753468	0.105379306	0.077987882	0.010785335	0.881787053	0.994662566	Bacteria.Firmicutes.Clostridia.Clostridiales.Lachnospiraceae.Lachnospiraceae_ND3007_group	IL17RB
19188	ENSG00000056736	rs6445607	0.000859782	7.13E-05	0.791459083	0.964695261	0.85329909	-0.695098575	0.030407115	0.00346189	0.244165075	0.163799881	0.114524657	0.077912104	0.00344369	0.000163307	0.997117901	0.95817688	Bacteria.Firmicutes.Clostridia.Clostridiales.Lachnospiraceae.Eubacterium_hallii_group	IL17RB
19189	ENSG00000056736	rs6445607	0.000210111	1.05E-05	0.248806764	0.700025304	0.829221842	-0.710321132	0.141604236	-0.031609172	0.211119966	0.148631081	0.12168636	0.081678857	0.001370754	4.18E-05	0.920183094	0.945867177	Bacteria.Firmicutes.Clostridia.Clostridiales.Lachnospiraceae.Fusicatenibacter	IL17RB
19190	ENSG00000056736	rs6445607	7.92E-05	7.02E-06	0.97633999	0.784066896	0.889863504	-0.707382003	-0.003759312	0.024269495	0.21120094	0.144752974	0.126269395	0.088201725	0.00052087	1.94E-05	0.999276643	0.988728768	Bacteria.Firmicutes.Clostridia.Clostridiales.Ruminococcaceae.Ruminiclostridium_5	IL17RB
19191	ENSG00000056736	rs6445607	0.001858375	0.005653012	0.652754002	0.362098264	0.800978004	-0.563226689	-0.033549362	0.052419914	0.246848749	0.196772137	0.074219726	0.057112542	0.014734519	0.009926109	0.879071178	0.998607976	Bacteria.Firmicutes.Clostridia.Clostridiales.Lachnospiraceae.Tyzzerella_4	IL17RB
19192	ENSG00000056736	rs6445607	0.000575568	3.57E-05	0.709957257	0.475702158	0.945753528	-0.778432664	0.055924427	-0.069243034	0.261190254	0.17532632	0.149712045	0.096520419	0.004318828	0.000158344	0.963509627	0.861592364	Bacteria.Firmicutes.Bacilli.Lactobacillales.Carnobacteriaceae.Granulicatella	IL17RB
19193	ENSG00000056736	rs6445607	0.104909552	0.156689765	0.624477126	0.652721072	0.702577449	-0.547589239	0.041399526	-0.033897055	0.427238985	0.382164884	0.084169761	0.074981289	0.707675614	0.391265876	0.999973618	0.989705988	Bacteria.Bacteroidetes.Bacteroidia.Bacteroidales.Bacteroidaceae.Bacteroides	IL17RB
19194	ENSG00000056736	rs6445607	0.000350323	2.95E-05	0.876453087	0.932106191	0.869551251	-0.698560767	-0.013201731	0.00470392	0.230420282	0.155458388	0.08458268	0.054999934	0.002232532	9.82E-05	0.955858825	0.97585266	Bacteria.Firmicutes.Clostridia.Clostridiales.Lachnospiraceae.Tyzzerella	IL17RB
19195	ENSG00000056736	rs6445607	5.39E-05	5.90E-06	0.806043682	0.8962773	0.899839494	-0.724429624	0.020650587	0.008049146	0.208131303	0.14683212	0.083762707	0.061501882	0.000367559	1.80E-05	0.999305472	0.908057987	Bacteria.Bacteroidetes.Bacteroidia.Bacteroidales.Rikenellaceae.Alistipes	IL17RB
19196	ENSG00000056736	rs6445607	2.48E-05	3.50E-06	0.122198463	0.223491089	1.085213859	-0.801840213	-0.119177674	0.063233605	0.238933615	0.158055533	0.076101993	0.051449974	0.000495802	2.65E-05	0.997282517	0.999171204	Bacteria.Proteobacteria.Gammaproteobacteria.Enterobacteriales.Enterobacteriaceae	IL17RB
19197	ENSG00000056736	rs6445607	0.001113968	0.000234994	0.834124791	0.707634141	0.945245623	-0.690827483	0.025262012	0.03002333	0.277039405	0.177394801	0.120148258	0.079703944	0.007235637	0.000644049	0.858355215	0.983121182	Bacteria.Firmicutes.Clostridia.Clostridiales.Lachnospiraceae.Eubacterium_eligens_group	IL17RB
19198	ENSG00000056736	rs6445607	6.54E-05	5.35E-06	0.82703913	0.63139273	0.886406976	-0.705948857	-0.018171597	0.027500155	0.207663644	0.142325853	0.082830448	0.057048859	0.000489192	1.44E-05	0.827704589	0.92250092	Bacteria.Firmicutes.Clostridia.Clostridiales.Lachnospiraceae.Lachnospiraceae_NK4A136_group	IL17RB
19199	ENSG00000056736	rs6445607	0.019292966	0.037107979	0.692371247	0.938494202	1.022102979	-0.666732108	-0.046204311	-0.006384088	0.425964528	0.313269359	0.116265199	0.082416039	0.23852726	0.120131923	0.998803525	0.997226571	Bacteria.Firmicutes.Clostridia.Clostridiales.Lachnospiraceae.Eubacterium_rectale_group	IL17RB
19200	ENSG00000056736	rs6445607	0.017952855	0.00157551	0.521104644	0.970481613	0.759248331	-0.732556716	-0.077491706	-0.0029826	0.312685456	0.222035455	0.120115376	0.080291712	0.066835444	0.004569643	0.999858829	0.960259201	Bacteria.Proteobacteria.Betaproteobacteria.Neisseriales.Neisseriaceae.Eikenella	IL17RB
19201	ENSG00000056736	rs6445607	0.002137911	0.000192205	0.575447089	0.729437788	0.804112538	-0.675563684	-0.060939076	0.024519781	0.251429172	0.170845767	0.108261309	0.07058751	0.015854414	0.000957053	0.776714866	0.940986664	Bacteria.Bacteroidetes.Bacteroidia.Bacteroidales.Porphyromonadaceae.Odoribacter	IL17RB
19202	ENSG00000056736	rs6445607	0.000166273	9.17E-06	0.690548984	0.978120953	0.860239924	-0.711025837	-0.035935395	-0.00158491	0.215212697	0.147680847	0.089863301	0.057569203	0.001401524	3.56E-05	0.905710669	0.993531782	Bacteria.Firmicutes.Negativicutes.Selenomonadales.Acidaminococcaceae	IL17RB
19203	ENSG00000056736	rs6445607	0.000156243	1.45E-05	0.73637997	0.773929577	0.866047373	-0.692456597	-0.041026579	0.024026826	0.215675079	0.14763551	0.121345727	0.0832999	0.001147489	4.27E-05	0.901177157	0.993111591	Bacteria.Actinobacteria.Actinobacteria.Bifidobacteriales.Bifidobacteriaceae.Bifidobacterium	IL17RB
19204	ENSG00000056736	rs6445607	5.21E-05	4.15E-06	0.888043147	0.526668907	0.885029497	-0.704925851	-0.01045926	-0.03378664	0.20424607	0.140198622	0.074003805	0.053079746	0.000393829	1.34E-05	0.873999287	0.842273106	Bacteria.Firmicutes.Negativicutes.Selenomonadales.Veillonellaceae.Dialister	IL17RB
19205	ENSG00000056736	rs6445607	0.055193643	0.028724968	0.097346639	0.123791668	0.55364061	-0.467386122	-0.161436966	0.108092547	0.283561533	0.208937902	0.095973046	0.069323131	0.105483978	0.028345361	0.99714486	0.996602117	Bacteria.Firmicutes.Clostridia.Clostridiales.Clostridiaceae_1.Clostridium_sensu_stricto_1	IL17RB
19206	ENSG00000057468	rs12732495	0.974733198	0.161449116	0.21312807	0.352677647	-0.00581671	-0.425562459	0.094591255	-0.11785555	0.182945856	0.300465235	0.07523101	0.125898214	0.522671609	0.127903127	0.99759175	0.986746924	Bacteria.Firmicutes.Clostridia.Clostridiales.Lachnospiraceae.Lachnospiraceae_UCG_008	MSH4
19207	ENSG00000057468	rs12732495	0.331671009	0.588822487	0.555707954	0.234307787	0.423156571	0.54693432	-0.048800179	-0.229526143	0.432648982	1.006799767	0.082391688	0.191194477	0.954184916	0.748752022	0.999826541	0.999832315	Bacteria.Firmicutes.Clostridia.Clostridiales.Lachnospiraceae	MSH4
19208	ENSG00000057468	rs12732495	0.150430891	0.009809671	0.636656429	0.414681727	0.16700529	-0.612923062	0.023503651	-0.081160902	0.114765716	0.230352808	0.049522139	0.098863494	0.08888083	0.005838153	0.97729231	0.890158219	Bacteria.Bacteroidetes.Bacteroidia.Bacteroidales.Rikenellaceae	MSH4
19209	ENSG00000057468	rs12732495	0.376104411	0.083255468	0.537079362	0.269943101	0.124483398	-0.475402104	-0.05742176	0.187804506	0.139679307	0.270242998	0.092536802	0.168785384	0.276394615	0.045326465	0.999005033	0.895855624	Bacteria.Actinobacteria.Coriobacteriia.Coriobacteriales	MSH4
19210	ENSG00000057468	rs12732495	0.76087215	0.091047166	0.004209303	0.080234868	0.03566655	-0.436634432	0.129938631	-0.1712225	0.116703043	0.254547246	0.043800401	0.096350836	0.361860639	0.049737911	0.343706815	0.849088893	Bacteria.Proteobacteria.Betaproteobacteria.Burkholderiales.Alcaligenaceae	MSH4
19211	ENSG00000057468	rs12732495	0.17216766	0.008403629	0.187758126	0.140978376	0.155540988	-0.613087414	-0.063819338	0.139866155	0.112671602	0.225540456	0.047939515	0.093850075	0.096683045	0.006011645	0.998277807	0.999325446	Bacteria.Bacteroidetes.Bacteroidia.Bacteroidales.Porphyromonadaceae.Parabacteroides	MSH4
19212	ENSG00000057468	rs12732495	0.102551739	0.006255159	0.46884837	0.419967531	0.190551501	-0.70691473	-0.037217055	0.090227995	0.115070604	0.250147193	0.051078501	0.111169182	0.075765484	0.005132658	0.915821605	0.989428248	Bacteria.Proteobacteria.Gammaproteobacteria.Pasteurellales.Pasteurellaceae.Haemophilus	MSH4
19213	ENSG00000057468	rs12732495	0.823303631	0.287188608	0.888612751	0.125639301	0.109013843	1.473892671	0.011588425	-0.351003956	0.486231183	1.373474749	0.082415269	0.226236248	0.997454612	0.817535487	0.997650199	0.999159905	Bacteria.Firmicutes.Clostridia.Clostridiales	MSH4
19214	ENSG00000057468	rs12732495	0.389005341	0.018105752	0.577798586	0.856038261	0.125386018	-0.641415175	-0.033019051	-0.021025363	0.144581898	0.264524035	0.059023858	0.115433998	0.243944288	0.017461673	0.908118928	0.998819627	Bacteria.Firmicutes.Clostridia.Clostridiales.Ruminococcaceae.Ruminococcaceae_UCG_003	MSH4
19215	ENSG00000057468	rs12732495	0.748259036	0.058889054	0.394323633	0.870439805	0.057395178	-0.722890451	-0.074777142	-0.025868179	0.17807943	0.375957893	0.087204461	0.157978226	0.568574807	0.074175041	0.99792254	0.986607256	Bacteria.Firmicutes.Clostridia.Clostridiales.Family_XIII.Family_XIII_AD3011_group	MSH4
19216	ENSG00000057468	rs12732495	0.251681467	0.013851819	0.643562547	0.296052147	0.14777729	-0.596187495	0.023545619	-0.088410239	0.127772112	0.235681161	0.050647521	0.083927459	0.175432783	0.011310303	0.767513571	0.805066504	Bacteria.Firmicutes.Clostridia.Clostridiales.Lachnospiraceae.Roseburia	MSH4
19217	ENSG00000057468	rs12732495	0.810174601	0.068481772	0.097798064	0.144292117	0.033688998	-0.459206096	-0.120148841	0.174482444	0.139683904	0.247872121	0.07152592	0.118069472	0.384780367	0.037440324	0.991744893	0.856262504	Bacteria.Firmicutes.Bacilli.Lactobacillales.Carnobacteriaceae	MSH4
19218	ENSG00000057468	rs12732495	0.072143144	0.003152576	0.340513559	0.200275165	0.230149259	-0.813976613	0.045815214	-0.134761626	0.125903991	0.265424096	0.047714312	0.10415067	0.08079352	0.004271073	0.664261424	0.970562572	Bacteria.Firmicutes.Negativicutes.Selenomonadales.Acidaminococcaceae.Phascolarctobacterium	MSH4
19219	ENSG00000057468	rs12732495	0.281843226	0.037766188	0.985631971	0.621820989	0.173528574	-0.805544192	0.001473141	0.074134976	0.15990524	0.379845922	0.081487826	0.149574634	0.325804434	0.046949717	0.975265679	0.933837527	Bacteria.Firmicutes.Bacilli	MSH4
19220	ENSG00000057468	rs12732495	0.333581379	0.068586849	0.97446983	0.692851037	0.180251478	-0.56862396	0.002130743	0.044351292	0.185029938	0.307053765	0.066324077	0.111786329	0.322933273	0.076571527	0.999539454	0.92426646	Bacteria.Firmicutes.Negativicutes.Selenomonadales.Veillonellaceae.Megasphaera	MSH4
19221	ENSG00000057468	rs12732495	0.355584164	0.270372913	0.950954365	0.318030936	0.166934481	-0.379404608	0.00362336	-0.105471909	0.179413805	0.341290962	0.058681447	0.104817741	0.415310826	0.180669438	0.9994853	0.999502343	Bacteria.Firmicutes.Clostridia.Clostridiales.Lachnospiraceae.Ruminococcus_gnavus_group	MSH4
19222	ENSG00000057468	rs12732495	0.294220678	0.38561688	0.960146417	0.625468293	0.182002663	-0.419034772	0.003330082	0.0786513	0.172114748	0.479729962	0.066385375	0.160366143	0.373727392	0.250823927	0.970853663	0.997513341	Bacteria.Firmicutes.Clostridia.Clostridiales.Lachnospiraceae.Eubacterium_xylanophilum_group	MSH4
19223	ENSG00000057468	rs12732495	0.169748178	0.038021941	0.825142905	0.915547226	0.193322696	-0.649276091	-0.018461687	0.014690637	0.139239024	0.306581193	0.083225067	0.137995276	0.212296262	0.030051125	0.992760569	0.999765962	Bacteria.Firmicutes.Bacilli.Lactobacillales.Streptococcaceae	MSH4
19224	ENSG00000057468	rs12732495	0.444418576	0.00488465	0.460653435	0.304878782	0.109521529	-0.872054167	-0.037486145	-0.097939556	0.14233904	0.299235253	0.050508336	0.094701499	0.309335877	0.010242046	0.6709132	0.850923979	Bacteria.Firmicutes.Clostridia.Clostridiales.Lachnospiraceae.Lachnospiraceae_UCG_010	MSH4
19225	ENSG00000057468	rs12732495	0.143858708	0.013076909	0.304824546	0.22314835	0.166735959	-0.589889029	0.054589181	-0.14422461	0.11270365	0.231164564	0.052778397	0.117260389	0.094786891	0.006967105	0.998525812	0.997174658	Bacteria.Proteobacteria.Deltaproteobacteria.Desulfovibrionales.Desulfovibrionaceae	MSH4
19226	ENSG00000057468	rs12732495	0.169545454	0.043118712	0.759989121	0.835123236	0.204020778	-0.673768356	-0.024980085	0.028844031	0.146873413	0.326607591	0.081425887	0.138027886	0.222804688	0.03802507	0.99152666	0.980942336	Bacteria.Firmicutes.Bacilli.Lactobacillales	MSH4
19227	ENSG00000057468	rs12732495	0.125882201	0.007932448	0.767386491	0.704190821	0.187966522	-0.643013565	0.012821902	-0.029901392	0.121231248	0.234714485	0.043166212	0.078410299	0.088702437	0.005443777	0.801630114	0.993577312	Bacteria.Proteobacteria.Betaproteobacteria.Burkholderiales.Alcaligenaceae.Sutterella	MSH4
19228	ENSG00000057468	rs12732495	0.614736908	0.165145821	0.98319902	0.631413041	0.168919362	-0.952596955	0.00170995	0.074826588	0.33399194	0.678596915	0.080888285	0.155236437	0.816098831	0.388282952	0.999858277	0.996754281	Bacteria.Proteobacteria	MSH4
19229	ENSG00000057468	rs12732495	0.753404242	0.117847831	0.123588272	0.660595784	-0.059068793	-0.510756115	-0.104565837	0.049477679	0.187231781	0.322268592	0.067024363	0.112165821	0.500644703	0.120862848	0.999878354	0.997902266	Bacteria.Bacteroidetes.Bacteroidia.Bacteroidales.Porphyromonadaceae.Barnesiella	MSH4
19230	ENSG00000057468	rs12732495	0.181757463	0.073894038	0.647603776	0.133795443	0.158834366	-0.459866997	0.027961523	-0.195990622	0.117671195	0.253151254	0.060888329	0.129088098	0.122540548	0.036115599	0.92078388	0.850290271	Bacteria.Firmicutes.Clostridia.Clostridiales.Lachnospiraceae.Fusicatenibacter	MSH4
19231	ENSG00000057468	rs12732495	0.900021697	0.112028842	0.086703805	0.096660169	-0.01992264	-0.410416075	-0.094972316	0.133754752	0.157958525	0.254760945	0.054601622	0.079349468	0.478461452	0.062133059	0.935426336	0.99999132	Bacteria.Firmicutes.Clostridia.Clostridiales.Clostridiaceae_1	MSH4
19232	ENSG00000057468	rs12732495	0.665813431	0.987115826	0.110383796	0.136141409	-0.08479565	-0.007865892	0.07118826	-0.161481527	0.195436416	0.485223523	0.043982363	0.107011401	0.610577835	0.546593052	0.889709313	0.804361781	Bacteria.Firmicutes.Clostridia.Clostridiales.Ruminococcaceae.Faecalibacterium	MSH4
19233	ENSG00000057468	rs12732495	0.047379879	0.016858247	0.019721781	0.595209205	0.224274701	-0.628452705	0.099058656	-0.055959392	0.110960537	0.25619599	0.041434821	0.104806003	0.050827771	0.01035664	0.844253506	0.881992505	Bacteria.Proteobacteria.Betaproteobacteria.Burkholderiales.Alcaligenaceae.Parasutterella	MSH4
19234	ENSG00000057468	rs12732495	0.386617157	0.055099958	0.089161798	0.139571895	0.103315083	-0.485716513	-0.099510972	0.188167769	0.118530578	0.2486739	0.057665791	0.125805922	0.173251893	0.020159602	0.952395074	0.935449612	Bacteria.Proteobacteria.Gammaproteobacteria.Pseudomonadales	MSH4
19235	ENSG00000057468	rs12732495	0.087802307	0.00361875	0.321617896	0.875288194	0.199218992	-0.717366537	-0.077123646	-0.022519923	0.114942998	0.237601368	0.07721992	0.142924836	0.06788627	0.002576685	0.999276643	0.988728768	Bacteria.Firmicutes.Clostridia.Clostridiales.Ruminococcaceae.Ruminiclostridium_5	MSH4
19236	ENSG00000057468	rs12732495	0.101575053	0.007357946	0.477673321	0.468221348	0.192036413	-0.704365008	-0.036561651	0.081714773	0.115630485	0.254550467	0.051193952	0.11199069	0.071592211	0.005807731	0.915505146	0.987424055	Bacteria.Proteobacteria.Gammaproteobacteria.Pasteurellales.Pasteurellaceae	MSH4
19237	ENSG00000057468	rs12732495	0.003554714	0.002447796	0.005551131	0.331311522	0.402260896	-0.789725993	0.13572271	-0.083006616	0.13296224	0.250490161	0.047309464	0.084805118	0.015599325	0.004427489	0.750151385	0.998439902	Bacteria.Verrucomicrobia.Verrucomicrobiae.Verrucomicrobiales.Verrucomicrobiaceae.Akkermansia	MSH4
19238	ENSG00000057468	rs12732495	0.764537137	0.679961575	0.062495173	0.059077504	-0.048544058	-0.142354868	-0.118579073	0.251824044	0.161390279	0.343538609	0.062563384	0.131067783	0.494690821	0.28220187	0.59539418	0.996502544	Bacteria.Firmicutes.Clostridia.Clostridiales.Family_XI	MSH4
19239	ENSG00000057468	rs12732495	0.880376722	0.75532712	0.185087286	0.183239347	0.024017693	-0.141810436	-0.082547022	0.224158506	0.158968272	0.453153402	0.061627309	0.166637427	0.582983258	0.360133852	0.981084248	0.998600531	Bacteria.Firmicutes.Clostridia.Clostridiales.Ruminococcaceae.Ruminiclostridium_6	MSH4
19240	ENSG00000057468	rs12732495	0.124987586	0.057246236	0.833082575	0.811795064	0.180425201	-0.574047504	0.013385479	0.034693519	0.116087225	0.296545996	0.063258943	0.14511203	0.103089255	0.025657881	0.998043854	0.98261409	Bacteria.Firmicutes.Clostridia.Clostridiales.Ruminococcaceaencultured	MSH4
19241	ENSG00000057468	rs12732495	0.067661241	0.003433952	0.311358518	0.260717444	0.239849096	-0.755870643	-0.043310391	0.083405737	0.129071792	0.248861954	0.042447775	0.073512323	0.088608785	0.003832898	0.999492402	0.999741582	Bacteria.Proteobacteria.Gammaproteobacteria.Enterobacteriales.Enterobacteriaceae.Escherichia_Shigella	MSH4
19242	ENSG00000057468	rs12732495	0.297855695	0.317639026	0.10788659	0.068079185	-0.369483993	0.831487841	0.117572384	-0.312871702	0.352072667	0.825656612	0.072119466	0.168630654	0.873434407	0.593201605	0.999135888	0.954809854	Bacteria.Firmicutes.Clostridia.Clostridiales.Ruminococcaceae	MSH4
19243	ENSG00000057468	rs12732495	0.134585371	0.01712833	0.916776068	0.823012746	0.173975645	-0.689356273	-0.005844624	-0.024242968	0.114824894	0.28174373	0.055714717	0.107949412	0.09557809	0.008230242	0.67117135	0.995819926	Bacteria.Firmicutes.Clostridia.Clostridiales.Lachnospiraceae.Lachnospira	MSH4
19244	ENSG00000057468	rs12732495	0.47627558	0.581031086	0.808930431	0.962232398	0.258777018	-0.587811068	-0.015737058	-0.009216115	0.361189874	1.059768939	0.064816824	0.193879631	0.951600282	0.647812045	0.997675757	0.950707456	Bacteria.Bacteroidetes	MSH4
19245	ENSG00000057468	rs12732495	0.224735984	0.014140551	0.191972955	0.756041341	0.14127784	-0.655149479	0.10551436	-0.049283602	0.115263465	0.259809015	0.080027803	0.157961719	0.122624669	0.008746506	0.657109271	0.917221068	Bacteria.Actinobacteria.Actinobacteria	MSH4
19246	ENSG00000057468	rs12732495	0.479155702	0.070246786	0.118362984	0.353787163	0.088617557	-0.508649652	-0.075918101	0.104285173	0.124503544	0.276351318	0.047970004	0.111660544	0.280224778	0.033509639	0.858670885	0.979585985	Bacteria.Firmicutes.Erysipelotrichia.Erysipelotrichales.Erysipelotrichaceae.Erysipelatoclostridium	MSH4
19247	ENSG00000057468	rs12732495	0.689432387	0.041138967	0.059495552	0.489082585	0.051462933	-0.581259421	0.170190499	-0.111727975	0.128204286	0.27897732	0.088729565	0.160592679	0.326873226	0.02517544	0.618002273	0.950420691	Bacteria.Actinobacteria	MSH4
19248	ENSG00000057468	rs12732495	0.179078636	0.018937965	0.896786251	0.318496355	0.168781791	-0.574491962	0.007574956	-0.106910478	0.124263718	0.238683988	0.058165757	0.106350409	0.114222889	0.01198565	0.999694213	0.863959089	Bacteria.Firmicutes.Clostridia.Clostridiales.Lachnospiraceaencultured	MSH4
19249	ENSG00000057468	rs12732495	0.052188572	0.002397939	0.230369542	0.178748627	0.289742788	-0.82952826	0.074978226	-0.148009644	0.146494152	0.262537475	0.06192632	0.108886576	0.102165321	0.004745693	0.470968605	0.850070566	Bacteria.Firmicutes.Clostridia.Clostridiales.Christensenellaceae	MSH4
19250	ENSG00000057468	rs12732495	0.086754804	0.023158269	0.393621636	0.634303412	0.261333585	-0.617297909	-0.046659916	-0.04883741	0.150271156	0.265409817	0.054333231	0.102185266	0.121600708	0.020433016	0.666068061	0.952329027	Bacteria.Firmicutes.Clostridia.Clostridiales.Lachnospiraceae.Lachnoclostridium	MSH4
19251	ENSG00000057468	rs12732495	0.742975263	0.138447809	0.212566894	0.896954032	-0.075259326	-0.676323098	0.102436416	0.021484738	0.228531874	0.450872256	0.081369402	0.165244846	0.713533243	0.210622451	0.836717173	0.9349034	Bacteria.Firmicutes.Negativicutes.Selenomonadales	MSH4
19252	ENSG00000057468	rs12732495	0.205925016	0.043126352	0.07721589	0.15259634	0.14339961	-0.522373795	-0.083515749	0.147553571	0.112238941	0.253229007	0.046512867	0.101945242	0.113307207	0.021291101	0.968802863	0.929290029	Bacteria.Bacteroidetes.Bacteroidia.Bacteroidales.Prevotellaceae	MSH4
19253	ENSG00000057468	rs12732495	0.112207152	0.016279702	0.629249187	0.84757634	0.187041828	-0.649272758	-0.022860386	0.02276429	0.116162856	0.263210081	0.047126864	0.117961902	0.090969413	0.008630424	0.993777895	0.977793214	Bacteria.Bacteroidetes.Bacteroidia.Bacteroidales.Porphyromonadaceae	MSH4
19254	ENSG00000057468	rs12732495	0.561337451	0.170814158	0.326348936	0.815924871	0.084961179	-0.586420768	-0.045993457	0.031610137	0.145517175	0.423434991	0.046506797	0.135238891	0.406597303	0.115031512	0.810730403	0.978987104	Bacteria.Bacteroidetes.Bacteroidia.Bacteroidales.Prevotellaceae.Prevotella_9	MSH4
19255	ENSG00000057468	rs12732495	0.511560471	0.552557512	0.557205392	0.153260764	0.106768232	-0.219044534	-0.041752847	0.215903812	0.1617603	0.366886749	0.070761992	0.149414041	0.488916608	0.305703447	0.99991226	0.982046009	Bacteria.Actinobacteria.Coriobacteriia.Coriobacteriales.Coriobacteriaceae.Collinsella	MSH4
19256	ENSG00000057468	rs12732495	0.064696936	0.003945465	0.226679169	0.383213874	0.224706437	-0.695369169	-0.073060251	0.096840202	0.119573432	0.232627349	0.059860201	0.110304805	0.077028644	0.003260515	0.977260763	0.946309689	Bacteria.Firmicutes.Negativicutes.Selenomonadales.Veillonellaceae.Veillonella	MSH4
19257	ENSG00000057468	rs12732495	0.281320145	0.013973756	0.428703437	0.291805232	0.134724438	-0.589643232	-0.060049795	0.138215652	0.124011426	0.233406666	0.075402314	0.130048572	0.157560871	0.008571404	0.88760533	0.997132292	Bacteria.Firmicutes.Bacilli.Bacillales	MSH4
19258	ENSG00000057468	rs12732495	0.492756894	0.189333102	0.766723989	0.829287203	0.130527707	-0.561191103	-0.022800279	0.038726759	0.189217292	0.423078102	0.076534785	0.178888335	0.469694587	0.170096484	0.998891856	0.999590371	Bacteria.Firmicutes.Bacilli.Bacillales.Staphylococcaceae.Staphylococcus	MSH4
19259	ENSG00000057468	rs12732495	0.871443483	0.222719844	0.048310506	0.141881565	0.021785982	-0.365630072	0.105467765	-0.173357288	0.134096234	0.29699356	0.05240549	0.11659134	0.494407507	0.117241169	0.792159785	0.997216401	Bacteria.Firmicutes.Clostridia.Clostridiales.Ruminococcaceae.Subdoligranulum	MSH4
19260	ENSG00000057468	rs12732495	0.957229931	0.391434957	0.097592802	0.496241166	0.008051069	-0.398454674	-0.081024329	0.108961552	0.149544472	0.461830716	0.048204521	0.159239128	0.546237289	0.227007549	0.981446852	0.928768243	Bacteria.Proteobacteria.Gammaproteobacteria.Enterobacteriales.Enterobacteriaceae.Citrobacter	MSH4
19261	ENSG00000057468	rs12732495	0.129551385	0.010421405	0.777052337	0.278111907	0.173492023	-0.604218295	0.01334116	-0.092096878	0.112998319	0.229035064	0.046919446	0.084204707	0.09274912	0.005428183	0.81827074	0.903004347	Bacteria.Firmicutes.Clostridia.Clostridiales.Lachnospiraceae.Lachnospiraceae_NK4A136_group	MSH4
19262	ENSG00000057468	rs12732495	0.707010167	0.068653584	0.196133258	0.160785656	0.054810955	-0.466521087	-0.085193908	0.153850407	0.145183283	0.25198109	0.065229398	0.108450396	0.342421668	0.041547457	0.979221309	0.998719086	Bacteria.Firmicutes.Bacilli.Bacillales.Family_XI.Gemella	MSH4
19263	ENSG00000057468	rs12732495	0.052574535	0.002435807	0.232157594	0.181196148	0.289636329	-0.829357933	0.074801833	-0.147235973	0.14668731	0.262922825	0.062020514	0.108936532	0.103000891	0.004885261	0.470673348	0.847927412	Bacteria.Firmicutes.Clostridia.Clostridiales.Christensenellaceae.Christensenellaceae_R_7_group	MSH4
19264	ENSG00000057468	rs12732495	0.963153742	0.204053416	0.763882914	0.111910913	0.023884158	2.555007504	0.025844022	-0.510694017	0.515024946	1.991456297	0.085675914	0.316901012	0.999435429	0.959065662	0.999968393	0.999515331	Bacteria.Firmicutes	MSH4
19265	ENSG00000057468	rs12732495	0.651358176	0.214061316	0.00476095	0.155418756	-0.060928261	-0.375681017	0.147209247	-0.16066895	0.134210245	0.299406306	0.050356559	0.11178233	0.410148808	0.10642975	0.429529005	0.894276253	Bacteria.Proteobacteria.Betaproteobacteria	MSH4
19266	ENSG00000057468	rs12732495	0.385236353	0.069405484	0.303056913	0.507972216	0.112216385	-0.533261471	-0.058516767	0.08813471	0.128366952	0.288830303	0.056367579	0.132398351	0.257462244	0.039898526	0.884986504	0.907101516	Bacteria.Proteobacteria.Gammaproteobacteria.Pseudomonadales.Pseudomonadaceae.Pseudomonas	MSH4
19267	ENSG00000057468	rs12732495	0.127476316	0.015326372	0.682265182	0.714315867	0.202296136	-0.688821247	0.033760023	-0.055608138	0.131032373	0.276594742	0.082097578	0.151245832	0.137452612	0.011896282	0.999672451	0.998587032	Bacteria.Firmicutes.Clostridia.Clostridiales.Ruminococcaceae.Butyricicoccus	MSH4
19268	ENSG00000057468	rs12732495	0.129015039	0.009064024	0.480382408	0.496303832	0.174314938	-0.622392603	-0.040384811	0.079852694	0.113372585	0.231348491	0.056898071	0.11671576	0.082635351	0.006102292	0.987817466	0.997201293	Bacteria.Firmicutes.Clostridia.Clostridiales.Lachnospiraceae.Coprococcus_1	MSH4
19269	ENSG00000057468	rs12732495	0.345900918	0.139568073	0.765838489	0.747994785	0.145068214	-0.550672218	-0.017066576	0.04094741	0.152789367	0.368166909	0.057064916	0.126909105	0.318240881	0.096664936	0.881032684	0.995071635	Bacteria.Firmicutes.Erysipelotrichia.Erysipelotrichales.Erysipelotrichaceae.Clostridium_innocuum_group	MSH4
19270	ENSG00000057468	rs12732495	0.356705298	0.062874753	0.330268445	0.129599427	0.117506463	-0.472606928	-0.054906205	0.160780255	0.126587422	0.249722037	0.055974101	0.104732285	0.228936787	0.022785433	0.488084645	0.814847914	Bacteria.Firmicutes.Clostridia.Clostridiales.Peptostreptococcaceae.Intestinibacter	MSH4
19271	ENSG00000057468	rs12732495	0.10541323	0.023080044	0.489087314	0.557918497	0.239018899	-0.758831542	0.041506022	-0.068082903	0.145562857	0.326069531	0.059659509	0.115595293	0.181828849	0.025908038	0.996596763	0.999791394	Bacteria.Firmicutes.Clostridia.Clostridiales.Ruminococcaceae.Ruminococcaceae_UCG_005	MSH4
19272	ENSG00000057468	rs12732495	0.134882657	0.022145992	0.927325392	0.378182676	0.178728758	-0.562982409	0.005734222	0.100335566	0.118053509	0.240180489	0.062624709	0.113078173	0.112585408	0.011078451	0.745701543	0.832322052	Bacteria.Firmicutes.Clostridia.Clostridiales.Peptostreptococcaceae	MSH4
19273	ENSG00000057468	rs12732495	0.159401045	0.049803354	0.636409197	0.816711883	0.23012884	-0.687139069	0.028964679	-0.02669696	0.161674821	0.343757467	0.060983708	0.114718234	0.257900815	0.049447792	0.999985325	0.999758873	Bacteria.Firmicutes.Clostridia.Clostridiales.Ruminococcaceae.Ruminococcaceae_UCG_014	MSH4
19274	ENSG00000057468	rs12732495	0.274459651	0.019679858	0.971845983	0.653368007	0.17970256	-0.72508143	0.003161039	-0.073097289	0.163046906	0.303183159	0.089220974	0.162016842	0.295254298	0.025891593	0.998820086	0.961415255	Bacteria.Firmicutes.Clostridia.Clostridiales.Family_XIII	MSH4
19275	ENSG00000057468	rs12732495	0.678459222	0.057054259	0.179515408	0.209096111	0.058835352	-0.484347508	-0.095007296	0.149335249	0.141281336	0.250009462	0.070019338	0.117713393	0.339176883	0.034085527	0.945687051	0.834455386	Bacteria.Firmicutes.Bacilli.Lactobacillales.Carnobacteriaceae.Granulicatella	MSH4
19276	ENSG00000057468	rs12732495	0.136209768	0.013677658	0.855686358	0.303930653	0.17237211	-0.588507247	0.010469369	-0.130271094	0.114248709	0.232196648	0.057337456	0.125715356	0.087560647	0.008425593	0.782896104	0.94720491	Bacteria.Firmicutes.Clostridia.Clostridiales.Lachnospiraceae.Dorea	MSH4
19277	ENSG00000057468	rs12732495	0.717614586	0.15895927	0.484238228	0.770663986	0.068818291	-0.547853404	-0.045816832	0.038700837	0.189464044	0.384475331	0.065124227	0.132208379	0.539753705	0.148752031	0.997594253	0.968948848	Bacteria.Firmicutes.Erysipelotrichia.Erysipelotrichales.Erysipelotrichaceae.Faecalitalea	MSH4
19278	ENSG00000057468	rs12732495	0.475998319	0.581207471	0.808588263	0.96177995	0.258922844	-0.587254336	-0.015765447	-0.009323334	0.361165409	1.059260435	0.064815327	0.193811566	0.950695633	0.650122363	0.997187614	0.947812577	Bacteria.Bacteroidetes.Bacteroidia.Bacteroidales	MSH4
19279	ENSG00000057468	rs12732495	0.603796304	0.293706148	0.330999181	0.131711256	0.07809428	-0.323737365	-0.056407613	0.174993832	0.149751561	0.305820331	0.05759231	0.114629522	0.411518259	0.173351298	0.80637738	0.944685248	Bacteria.Firmicutes.Clostridia.Clostridiales.Ruminococcaceae.Ruminococcus_2	MSH4
19280	ENSG00000057468	rs12732495	0.143793584	0.006902798	0.580274132	0.4112802	0.168640237	-0.638671528	-0.025410075	0.0905558	0.113971998	0.2288859	0.045720246	0.109503252	0.09568039	0.004621246	0.89662786	0.885964088	Bacteria.Fusobacteria.Fusobacteriia.Fusobacteriales.Fusobacteriaceae.Fusobacterium	MSH4
19281	ENSG00000057468	rs12732495	0.048820707	0.003309462	0.074139887	0.278300846	0.231596542	-0.697896733	0.095316041	-0.104116865	0.115346363	0.228816676	0.052516103	0.095232423	0.049528545	0.002947581	0.99935717	0.960853802	Bacteria.Firmicutes.Erysipelotrichia.Erysipelotrichales.Erysipelotrichaceae.Erysipelotrichaceae_UCG_003	MSH4
19282	ENSG00000057468	rs12732495	0.091505747	0.00219631	0.246537464	0.088324925	0.192157158	-0.760855703	0.058956999	-0.175682741	0.112185254	0.238576326	0.050419097	0.101533982	0.074536829	0.002096567	0.902454326	0.838681587	Bacteria.Firmicutes.Clostridia.Clostridiales.Ruminococcaceae.Ruminococcaceae_UCG_002	MSH4
19283	ENSG00000057468	rs12732495	0.144339099	0.148375784	0.636451637	0.554429268	0.223027577	-0.486143462	0.026881733	0.074850441	0.150937148	0.332366665	0.056605301	0.125964718	0.187565188	0.111986554	0.720143421	0.992887087	Bacteria.Firmicutes.Clostridia.Clostridiales.Ruminococcaceae.Ruminococcus_1	MSH4
19284	ENSG00000057468	rs12732495	0.182643105	0.040257434	0.90263344	0.96641958	0.184968026	-0.639954998	-0.010190442	0.005837317	0.13731384	0.305761125	0.082974688	0.138122887	0.207639864	0.030814892	0.980868542	0.994365378	Bacteria.Firmicutes.Bacilli.Lactobacillales.Streptococcaceae.Streptococcus	MSH4
19285	ENSG00000057468	rs12732495	0.551224571	0.111765119	0.293851799	0.189459141	0.084686564	-0.437825297	-0.096131033	0.215760091	0.141369104	0.271571107	0.090838361	0.162706993	0.346148636	0.057980054	0.999739884	0.86049103	Bacteria.Actinobacteria.Coriobacteriia.Coriobacteriales.Coriobacteriaceae	MSH4
19286	ENSG00000057468	rs12732495	0.137879449	0.006650413	0.628883553	0.425633831	0.170888402	-0.641943527	-0.022286731	0.087069802	0.113756146	0.228950019	0.045895228	0.108603194	0.091551113	0.004566666	0.891153322	0.885964528	Bacteria.Fusobacteria.Fusobacteriia.Fusobacteriales	MSH4
19287	ENSG00000057468	rs12732495	0.143858664	0.016770035	0.304759125	0.228199035	0.166728368	-0.576308791	0.054589338	-0.151825415	0.112698506	0.234741206	0.052771351	0.124806607	0.09520964	0.00902773	0.997604342	0.996621608	Bacteria.Proteobacteria.Deltaproteobacteria	MSH4
19288	ENSG00000057468	rs12732495	0.144315308	0.007613791	0.843949764	0.822646384	0.186281498	-0.648885492	-0.012439875	-0.027467262	0.126061109	0.23556472	0.062944647	0.122049583	0.09434284	0.005562616	0.997117901	0.953568156	Bacteria.Firmicutes.Clostridia.Clostridiales.Lachnospiraceae.Eubacterium_hallii_group	MSH4
19289	ENSG00000057468	rs12732495	0.032427955	0.002678214	0.052720432	0.415443393	0.258767953	-0.713935552	0.12289843	-0.098102006	0.118378463	0.228656774	0.062281866	0.119696014	0.04315873	0.002297661	0.762613166	0.98064907	Bacteria.Actinobacteria.Actinobacteria.Bifidobacteriales.Bifidobacteriaceae.Bifidobacterium	MSH4
19290	ENSG00000057468	rs12732495	0.998636862	0.144294126	0.013157131	0.167267371	-0.000220575	-0.418050518	0.125603107	-0.151311869	0.12861356	0.282889522	0.049266478	0.108338555	0.471799799	0.075008662	0.417226986	0.970296561	Bacteria.Proteobacteria.Betaproteobacteria.Burkholderiales	MSH4
19291	ENSG00000057468	rs12732495	0.144195678	0.040914003	0.697548986	0.920398316	0.207817537	-0.618294614	-0.021275127	-0.012228332	0.140592435	0.296411658	0.054501726	0.121892107	0.171661298	0.036047762	0.611221157	0.974591286	Bacteria.Firmicutes.Clostridia.Clostridiales.Lachnospiraceae.Anaerostipes	MSH4
19292	ENSG00000057468	rs12732495	0.067296708	0.008037947	0.252476636	0.190911551	0.349401463	-1.024125846	-0.063356355	0.132357077	0.187769691	0.374493045	0.054872422	0.10014393	0.225477696	0.023201497	0.996566686	0.997858307	Bacteria.Proteobacteria.Gammaproteobacteria	MSH4
19293	ENSG00000057468	rs12732495	0.118316757	0.292689971	0.437800176	0.996812727	0.284356029	-0.617233551	0.058366459	0.000995705	0.179651677	0.581836459	0.074759602	0.248301991	0.282051162	0.226225766	0.99032513	0.93149849	Bacteria.Firmicutes.Clostridia.Clostridiales.Ruminococcaceae.Ruminococcaceae_UCG_013	MSH4
19294	ENSG00000057468	rs12732495	0.124284415	0.008045128	0.714145735	0.77144234	0.177359301	-0.648220688	0.02366755	-0.04178617	0.113897964	0.237063936	0.064332089	0.143248818	0.088556279	0.005835818	0.999670759	0.996530704	Bacteria.Firmicutes.Clostridia.Clostridiales.Ruminococcaceae.Flavonifractor	MSH4
19295	ENSG00000057468	rs12732495	0.34322192	0.775972304	0.795033051	0.270161897	0.231685998	-0.141021284	-0.016962894	-0.142111513	0.242656763	0.493499282	0.065029372	0.127778663	0.66719819	0.504248081	0.998803525	0.997226571	Bacteria.Firmicutes.Clostridia.Clostridiales.Lachnospiraceae.Eubacterium_rectale_group	MSH4
19296	ENSG00000057468	rs12732495	0.382549961	0.023425534	0.327688011	0.764559887	0.113667901	-0.598709602	-0.042845987	0.026265371	0.129290612	0.257936591	0.043445187	0.087330935	0.190177886	0.014527307	0.955858825	0.969939639	Bacteria.Firmicutes.Clostridia.Clostridiales.Lachnospiraceae.Tyzzerella	MSH4
19297	ENSG00000057468	rs12732495	0.093758872	0.008974145	0.252657498	0.206371633	0.192330081	-0.619613797	0.058006124	-0.150584823	0.113081536	0.229999109	0.050257982	0.117980351	0.0788693	0.005900396	0.995339941	0.95316496	Bacteria.Proteobacteria.Deltaproteobacteria.Desulfovibrionales.Desulfovibrionaceae.Bilophila	MSH4
19298	ENSG00000057468	rs12732495	0.945349603	0.486758148	0.128343189	0.362120338	-0.011354376	-0.323135421	-0.089898375	0.134644129	0.165002992	0.461976196	0.058364426	0.146704254	0.546596478	0.285991607	0.998896274	0.99087052	Bacteria.Proteobacteria.Deltaproteobacteria.Desulfovibrionales.Desulfovibrionaceae.Desulfovibrio	MSH4
19299	ENSG00000057468	rs12732495	0.272913665	0.591726651	0.014839066	0.115216076	-0.207633391	-0.185599447	-0.17686176	0.212909287	0.187777253	0.344338852	0.070661334	0.133355572	0.365246664	0.331895806	0.997947728	0.9977362	Bacteria.Actinobacteria.Actinobacteria.Micrococcales	MSH4
19300	ENSG00000057468	rs12732495	0.37658426	0.091970565	0.712959126	0.49896544	0.137105909	-0.508661615	-0.017065394	0.058452586	0.15399836	0.297401939	0.046185603	0.085968966	0.326443004	0.065955885	0.880544813	0.998607976	Bacteria.Firmicutes.Clostridia.Clostridiales.Lachnospiraceae.Tyzzerella_4	MSH4
19301	ENSG00000057468	rs12732495	0.736179495	0.158303886	0.072898061	0.080539283	-0.05718876	-0.373123944	-0.107080616	0.145875691	0.169015545	0.261434663	0.058737742	0.082172218	0.444931673	0.092266359	0.99714486	0.996602117	Bacteria.Firmicutes.Clostridia.Clostridiales.Clostridiaceae_1.Clostridium_sensu_stricto_1	MSH4
19302	ENSG00000057468	rs12732495	0.185776244	0.003480637	0.704687175	0.151964213	0.222413535	-0.938396011	-0.024460574	0.175943717	0.166311713	0.309430967	0.064256128	0.121369812	0.250314679	0.008710918	0.869086781	0.854912415	Bacteria.Firmicutes.Negativicutes.Selenomonadales.Veillonellaceae	MSH4
19303	ENSG00000057468	rs12732495	0.010426205	0.100351712	0.039321094	0.81491504	0.444704854	-0.663442328	0.141910281	-0.035196935	0.168580948	0.398016296	0.067472538	0.149747434	0.08168311	0.109190375	0.961639693	0.995738724	Bacteria.Firmicutes.Clostridia.Clostridiales.Ruminococcaceae.Eubacterium_coprostanoligenes_group	MSH4
19304	ENSG00000057468	rs12732495	0.77173068	0.246564481	0.322429674	0.197933654	0.049317515	-0.361934394	0.079714635	-0.179316177	0.169287127	0.30953848	0.079949172	0.137855046	0.442299517	0.188192349	0.856704171	0.768606268	Bacteria.Firmicutes.Erysipelotrichia.Erysipelotrichales	MSH4
19305	ENSG00000057468	rs12732495	0.262210663	0.067205579	0.773533605	0.607933188	0.153926037	-0.54506675	-0.018128185	0.063687173	0.136097234	0.292820889	0.062736544	0.123537771	0.210109037	0.038178497	0.855631344	0.983117345	Bacteria.Firmicutes.Clostridia.Clostridiales.Lachnospiraceae.Eubacterium_eligens_group	MSH4
19306	ENSG00000057468	rs12732495	0.034447581	0.00280304	0.055851575	0.419725776	0.254749013	-0.709764434	0.12367052	-0.097734204	0.117926865	0.228452918	0.063516812	0.1203546	0.043317356	0.002588257	0.852109477	0.99223971	Bacteria.Actinobacteria.Actinobacteria.Bifidobacteriales.Bifidobacteriaceae	MSH4
19307	ENSG00000057468	rs12732495	0.059618925	0.002903	0.270432532	0.214819919	0.263538695	-0.792806106	-0.048503892	0.09380822	0.137465441	0.256165523	0.043636844	0.074887611	0.094697487	0.004750301	0.997282517	0.999171204	Bacteria.Proteobacteria.Gammaproteobacteria.Enterobacteriales.Enterobacteriaceae	MSH4
19308	ENSG00000057468	rs12732495	0.753671272	0.655061117	0.449279621	0.549097475	0.059771492	-0.297431771	-0.05742818	0.138058257	0.189671574	0.662711278	0.07544246	0.229234299	0.677832811	0.488530878	0.806056722	0.935161318	Bacteria.Firmicutes.Clostridia.Clostridiales.Ruminococcaceae.Anaerotruncus	MSH4
19309	ENSG00000057468	rs12732495	0.107856107	0.017371342	0.445079432	0.032041676	0.179225899	-0.550665683	-0.032049912	0.182651808	0.109928322	0.225572959	0.041714261	0.083364051	0.081416403	0.009272493	0.76399262	0.748375705	Bacteria.Firmicutes.Negativicutes.Selenomonadales.Veillonellaceae.Dialister	MSH4
19310	ENSG00000057468	rs12732495	0.150734813	0.009811593	0.622972309	0.407496255	0.166788717	-0.612708124	0.024523137	-0.082473481	0.114703636	0.230278371	0.049642097	0.098923147	0.089358132	0.005935157	0.975933082	0.870563625	Bacteria.Bacteroidetes.Bacteroidia.Bacteroidales.Rikenellaceae.Alistipes	MSH4
19311	ENSG00000057468	rs12732495	0.326547099	0.251777455	0.940381491	0.543508798	0.166219287	-0.446443822	-0.005512368	0.106222857	0.168143862	0.386085959	0.07341972	0.173928004	0.364428242	0.148499315	0.88941568	0.967918641	Bacteria.Firmicutes.Clostridia.Clostridiales.Lachnospiraceae.Lachnospiraceae_ND3007_group	MSH4
19312	ENSG00000057468	rs12732495	0.006799298	0.003780041	0.013068271	0.415091865	0.370015192	-0.757738354	0.123081653	-0.070508956	0.132345227	0.252235714	0.048228201	0.085964097	0.023823164	0.00587097	0.861542016	0.99789802	Bacteria.Verrucomicrobia	MSH4
19313	ENSG00000057468	rs12732495	0.186008501	0.026252649	0.743514116	0.948634584	0.211799158	-0.638207507	-0.024167823	-0.008416227	0.158459475	0.280609794	0.073547773	0.130139483	0.189896113	0.030151451	0.926890345	0.949529734	Bacteria.Firmicutes.Clostridia.Clostridiales.Lachnospiraceae.Blautia	MSH4
19314	ENSG00000057468	rs12732495	0.253878375	0.179403092	0.961182501	0.416737698	0.180893329	-0.445305889	0.002647319	0.096270002	0.157138349	0.328099662	0.054184251	0.11778901	0.270665636	0.110330565	0.999858829	0.935312015	Bacteria.Proteobacteria.Betaproteobacteria.Neisseriales.Neisseriaceae.Eikenella	MSH4
19315	ENSG00000057468	rs12732495	0.185072376	0.458310003	0.441122129	0.926418741	0.372100602	-0.712754064	-0.04016151	0.016673521	0.277790401	0.955334245	0.051818131	0.179845073	0.777467566	0.578640047	0.999973618	0.995427078	Bacteria.Bacteroidetes.Bacteroidia.Bacteroidales.Bacteroidaceae.Bacteroides	MSH4
19316	ENSG00000057468	rs12732495	0.15753797	0.004665643	0.737417631	0.190445735	0.205954484	-0.958037587	0.020299013	-0.16246393	0.144035241	0.32692285	0.060285716	0.122792604	0.179561518	0.009292727	0.816292622	0.873824827	Bacteria.Bacteroidetes.Bacteroidia.Bacteroidales.Porphyromonadaceae.Odoribacter	MSH4
19317	ENSG00000057468	rs12732495	0.769481096	0.245791432	0.322580392	0.197722594	0.049734545	-0.362294155	0.079779911	-0.179482792	0.169003709	0.309334169	0.080039755	0.137917368	0.439181045	0.18500228	0.844984556	0.769192295	Bacteria.Firmicutes.Erysipelotrichia.Erysipelotrichales.Erysipelotrichaceae	MSH4
19318	ENSG00000057468	rs12732495	0.678976853	0.609135077	0.362302215	0.315020388	0.067701735	-0.239434971	-0.060956999	0.198695001	0.162850222	0.466009378	0.066442272	0.196228542	0.578498634	0.360558514	0.948905015	0.966332496	Bacteria.Firmicutes.Clostridia.Clostridiales.Ruminococcaceae.Ruminococcaceae_NK4A214_group	MSH4
19319	ENSG00000057468	rs12732495	0.166616128	0.004022549	0.587571091	0.162000071	0.252822495	-0.943270229	0.042583029	-0.194903825	0.180737922	0.316272941	0.078124017	0.137794042	0.254092728	0.014832605	0.86377142	0.794192827	Bacteria.Firmicutes.Clostridia.Clostridiales.Ruminococcaceae.Ruminiclostridium_9	MSH4
19320	ENSG00000057468	rs12732495	0.099261123	0.001982516	0.566219396	0.124390014	0.199665117	-0.797906556	0.026780643	-0.160385219	0.119391393	0.247540535	0.046447975	0.103026846	0.10221115	0.002374508	0.899948514	0.906339819	Bacteria.Firmicutes.Negativicutes.Selenomonadales.Acidaminococcaceae	MSH4
19321	ENSG00000057593	rs488703	0.346458147	0.02076277	0.859501404	0.89287416	0.131738105	-0.515527259	0.0079155	0.010688652	0.138911281	0.217516843	0.044541034	0.079060012	0.27662671	0.019202088	0.994141038	0.99999132	Bacteria.Firmicutes.Clostridia.Clostridiales.Clostridiaceae_1	F7
19322	ENSG00000057593	rs488703	0.305272426	0.014237239	0.760204427	0.390630898	0.142949449	-0.660454075	0.018730714	-0.089430615	0.138336755	0.262186984	0.061111833	0.103478181	0.269224412	0.016563402	0.609774685	0.931081986	Bacteria.Firmicutes.Clostridia.Clostridiales.Christensenellaceae	F7
19323	ENSG00000057593	rs488703	0.289674978	0.015268177	0.722117085	0.791104736	0.144656283	-0.534916703	0.018792276	0.02485888	0.135503754	0.214666772	0.052613487	0.093465247	0.209931361	0.011362008	0.958282233	0.979585985	Bacteria.Firmicutes.Erysipelotrichia.Erysipelotrichales.Erysipelotrichaceae.Erysipelatoclostridium	F7
19324	ENSG00000057593	rs488703	0.222419911	0.133349945	0.315117303	0.204235953	0.565581009	-3.004348318	-0.079861407	0.402853303	0.459108218	1.976489245	0.078885984	0.314125324	0.997454612	0.785328989	0.997650199	0.999159905	Bacteria.Firmicutes.Clostridia.Clostridiales	F7
19325	ENSG00000057593	rs488703	0.045994319	0.042408962	0.08183218	0.256126389	0.31871986	-0.881964901	-0.092098486	0.136345776	0.156664647	0.426024504	0.052105606	0.119008151	0.162133917	0.055218893	0.9994853	0.999502343	Bacteria.Firmicutes.Clostridia.Clostridiales.Lachnospiraceae.Ruminococcus_gnavus_group	F7
19326	ENSG00000057593	rs488703	0.461268822	0.192334294	0.887945941	0.588620131	0.137655869	-0.846671212	-0.0060732	0.070297153	0.185731573	0.64269036	0.042932997	0.129333002	0.540635628	0.225650898	0.9911218	0.914545379	Bacteria.Firmicutes.Clostridia.Clostridiales.Ruminococcaceae.Faecalibacterium	F7
19327	ENSG00000057593	rs488703	0.45004325	0.125520028	0.789240518	0.609734696	0.096305667	-0.423092284	-0.017402482	0.064383046	0.126729449	0.272612515	0.064837573	0.125518567	0.268782713	0.05757962	0.991744893	0.886242656	Bacteria.Firmicutes.Bacilli.Lactobacillales.Carnobacteriaceae	F7
19328	ENSG00000057593	rs488703	0.333499496	0.009833819	0.92126061	0.425000001	0.11356177	-0.569367076	0.005493233	-0.101095296	0.116552401	0.21405733	0.055358272	0.125923975	0.15847706	0.005516578	0.990263512	0.935449612	Bacteria.Proteobacteria.Gammaproteobacteria.Pseudomonadales	F7
19329	ENSG00000057593	rs488703	0.919461544	0.383315829	0.466982589	0.227342	0.017147134	-0.256275003	0.054741577	-0.176936337	0.168927872	0.291970265	0.074814404	0.145177935	0.556731165	0.207113294	0.957515879	0.933837527	Bacteria.Firmicutes.Bacilli	F7
19330	ENSG00000057593	rs488703	0.300627609	0.014017636	0.746955883	0.384398066	0.144552389	-0.662508997	0.019822133	-0.09068697	0.138539594	0.262376058	0.061173804	0.103555084	0.268636508	0.016715511	0.607485966	0.923668249	Bacteria.Firmicutes.Clostridia.Clostridiales.Christensenellaceae.Christensenellaceae_R_7_group	F7
19331	ENSG00000057593	rs488703	0.23851331	0.018597364	0.564110646	0.551279898	0.154578736	-0.597190863	0.034051048	-0.068923085	0.129936855	0.247371718	0.058737535	0.115070824	0.178310552	0.016246167	0.979221309	0.998719086	Bacteria.Firmicutes.Bacilli.Bacillales.Family_XI.Gemella	F7
19332	ENSG00000057593	rs488703	0.364658867	0.028711944	0.835713709	0.63711614	0.105394079	-0.481991858	-0.009046075	0.041039368	0.11544734	0.21544893	0.043446256	0.086588118	0.183313887	0.015449213	0.922225994	0.887301988	Bacteria.Proteobacteria.Betaproteobacteria.Burkholderiales.Alcaligenaceae.Parasutterella	F7
19333	ENSG00000057593	rs488703	0.262191609	0.015455385	0.684600097	0.738700082	0.133395566	-0.544716036	-0.02173059	0.026251062	0.117939991	0.21901735	0.053258673	0.078360221	0.128123004	0.010207809	0.926080908	0.992379592	Bacteria.Proteobacteria.Gammaproteobacteria.Pasteurellales.Pasteurellaceae	F7
19334	ENSG00000057593	rs488703	0.536660705	0.105276855	0.887782308	0.57092329	0.096879454	-0.429539017	0.010441079	-0.080217147	0.15596309	0.261485352	0.073702282	0.140834663	0.401748527	0.068523013	0.991685497	0.975114706	Bacteria.Firmicutes.Bacilli.Lactobacillales	F7
19335	ENSG00000057593	rs488703	0.362415339	0.075126464	0.920099939	0.995320788	0.110105853	-0.517524884	-0.004724327	0.000632533	0.120042303	0.286134391	0.046915665	0.107442923	0.205650356	0.042355507	0.816761533	0.999631316	Bacteria.Firmicutes.Negativicutes.Selenomonadales.Acidaminococcaceae.Phascolarctobacterium	F7
19336	ENSG00000057593	rs488703	0.495818286	0.08748205	0.906772096	0.523934486	0.100283136	-0.432653794	0.008671811	-0.09135859	0.146411974	0.249369575	0.073759638	0.142579578	0.377433587	0.053006776	0.994136952	0.976249604	Bacteria.Firmicutes.Bacilli.Lactobacillales.Streptococcaceae	F7
19337	ENSG00000057593	rs488703	0.341559544	0.011456762	0.891502437	0.348396427	0.112947842	-0.531674182	-0.007450819	0.086765553	0.11788658	0.204308085	0.054409842	0.091861035	0.171213706	0.008107185	0.999694213	0.864795425	Bacteria.Firmicutes.Clostridia.Clostridiales.Lachnospiraceaencultured	F7
19338	ENSG00000057593	rs488703	0.080705592	0.028295458	0.151611997	0.583471355	0.270834906	-0.628447158	0.084188821	-0.058253687	0.152647876	0.280150344	0.05802455	0.105709116	0.135009469	0.036182067	0.568657072	0.992887087	Bacteria.Firmicutes.Clostridia.Clostridiales.Ruminococcaceae.Ruminococcus_1	F7
19339	ENSG00000057593	rs488703	0.416098911	0.045349499	0.723569027	0.429286285	0.099656699	-0.448264903	-0.018465917	0.086602145	0.121764865	0.219665863	0.051983302	0.108881191	0.252653589	0.017958543	0.64845402	0.922857939	Bacteria.Firmicutes.Clostridia.Clostridiales.Peptostreptococcaceae.Intestinibacter	F7
19340	ENSG00000057593	rs488703	0.879257777	0.038151617	0.204897615	0.549381858	-0.023080601	-0.678934315	0.089674014	0.093677227	0.151339093	0.320808632	0.070026975	0.155654373	0.471213687	0.054667728	0.790364973	0.847634526	Bacteria.Firmicutes.Erysipelotrichia.Erysipelotrichales	F7
19341	ENSG00000057593	rs488703	0.817288836	0.908546265	0.935111326	0.38572687	0.080088572	-0.063364364	0.006709512	-0.102577472	0.345251604	0.549461055	0.082092041	0.117462679	0.841953837	0.678296157	0.999330493	0.996754281	Bacteria.Proteobacteria	F7
19342	ENSG00000057593	rs488703	0.238320437	0.008465097	0.596298315	0.576281958	0.133264308	-0.578390591	-0.024747478	-0.055194825	0.11197372	0.212987209	0.046487178	0.098271584	0.119096015	0.005201507	0.97729231	0.892571169	Bacteria.Bacteroidetes.Bacteroidia.Bacteroidales.Rikenellaceae	F7
19343	ENSG00000057593	rs488703	0.779289319	0.10225136	0.527463099	0.929338404	0.044105959	-0.489133951	-0.034209744	0.009743153	0.156731612	0.295115465	0.053848183	0.109446971	0.476598105	0.076007644	0.999858829	0.957708045	Bacteria.Proteobacteria.Betaproteobacteria.Neisseriales.Neisseriaceae.Eikenella	F7
19344	ENSG00000057593	rs488703	0.256853855	0.300170036	0.531644329	0.677409659	0.200694669	-0.384639877	0.040352495	0.058671741	0.175445325	0.368288684	0.064167658	0.140402186	0.345578772	0.215554887	0.961249848	0.997513341	Bacteria.Firmicutes.Clostridia.Clostridiales.Lachnospiraceae.Eubacterium_xylanophilum_group	F7
19345	ENSG00000057593	rs488703	0.948678975	0.117224128	0.332737584	0.949951443	-0.01097192	-0.530744257	-0.067911883	-0.008767435	0.169804943	0.334300727	0.069589771	0.139142259	0.651331326	0.128185182	0.948905015	0.968249688	Bacteria.Firmicutes.Clostridia.Clostridiales.Ruminococcaceae.Ruminococcaceae_NK4A214_group	F7
19346	ENSG00000057593	rs488703	0.25260939	0.038504273	0.556103628	0.529087491	0.13118791	-0.48504186	-0.032766945	0.066134	0.1136529	0.229623252	0.05537759	0.104510939	0.134927527	0.015946988	0.998525812	0.997174658	Bacteria.Proteobacteria.Deltaproteobacteria.Desulfovibrionales.Desulfovibrionaceae	F7
19347	ENSG00000057593	rs488703	0.076642234	0.040137278	0.149429133	0.475570623	0.297856049	-0.695139006	0.093467091	-0.09035892	0.165556733	0.331920687	0.06407015	0.125916947	0.192903884	0.05652141	0.981084248	0.998600531	Bacteria.Firmicutes.Clostridia.Clostridiales.Ruminococcaceae.Ruminiclostridium_6	F7
19348	ENSG00000057593	rs488703	0.128154274	0.051400737	0.217916042	0.604708267	0.183602639	-0.446234675	-0.048394121	-0.038286164	0.11913969	0.224836322	0.038897661	0.07360235	0.131990035	0.027840228	0.999492402	0.999741582	Bacteria.Proteobacteria.Gammaproteobacteria.Enterobacteriales.Enterobacteriaceae.Escherichia_Shigella	F7
19349	ENSG00000057593	rs488703	0.96431202	0.127269938	0.090872283	0.10290938	0.005648647	-0.347512762	0.148001358	-0.239496863	0.125760427	0.224968633	0.086233475	0.144781439	0.400949579	0.056678655	0.626774326	0.850985913	Bacteria.Actinobacteria	F7
19350	ENSG00000057593	rs488703	0.355982243	0.033073668	0.768827562	0.775554621	0.148560801	-0.566565757	0.01647022	-0.033407585	0.159799646	0.260182659	0.055804757	0.116685053	0.323294066	0.037064124	0.881062469	0.995071635	Bacteria.Firmicutes.Erysipelotrichia.Erysipelotrichales.Erysipelotrichaceae.Clostridium_innocuum_group	F7
19351	ENSG00000057593	rs488703	0.285163421	0.071021877	0.62527153	0.737299264	0.168636944	-0.599246121	0.029363576	-0.047907854	0.156482616	0.32649349	0.05983677	0.14221415	0.291660431	0.063763837	0.807809282	0.996502544	Bacteria.Firmicutes.Clostridia.Clostridiales.Family_XI	F7
19352	ENSG00000057593	rs488703	0.32984764	0.038202667	0.936282114	0.268979329	0.107374998	-0.445066827	-0.003628689	0.103023835	0.109367476	0.210359575	0.045215255	0.092402604	0.144847887	0.019304013	0.998277807	0.999325446	Bacteria.Bacteroidetes.Bacteroidia.Bacteroidales.Porphyromonadaceae.Parabacteroides	F7
19353	ENSG00000057593	rs488703	0.246337173	0.15568715	0.31807721	0.436144061	0.127373671	-0.350527975	0.048578182	0.082363414	0.108881304	0.244033984	0.048281538	0.105114329	0.13326046	0.053833301	0.99935717	0.960853802	Bacteria.Firmicutes.Erysipelotrichia.Erysipelotrichales.Erysipelotrichaceae.Erysipelotrichaceae_UCG_003	F7
19354	ENSG00000057593	rs488703	0.140744472	0.009144553	0.312707361	0.154935627	0.239832811	-0.876306874	-0.071648235	0.171465274	0.160831308	0.326129162	0.070418787	0.119151993	0.209460815	0.021532242	0.99759175	0.986746924	Bacteria.Firmicutes.Clostridia.Clostridiales.Lachnospiraceae.Lachnospiraceae_UCG_008	F7
19355	ENSG00000057593	rs488703	0.26132464	0.020669398	0.625596704	0.936281503	0.133486562	-0.515486424	0.031800578	0.008553814	0.11780405	0.21733324	0.064863955	0.10658372	0.155152223	0.011713322	0.947482298	0.998755611	Bacteria.Actinobacteria.Actinobacteria.Bifidobacteriales.Bifidobacteriaceae	F7
19356	ENSG00000057593	rs488703	0.253999131	0.021487259	0.589904672	0.910944766	0.13588876	-0.513396461	0.034519043	0.011864524	0.118074124	0.217889768	0.063728246	0.105665907	0.158217145	0.011126254	0.889537299	0.993111591	Bacteria.Actinobacteria.Actinobacteria.Bifidobacteriales.Bifidobacteriaceae.Bifidobacterium	F7
19357	ENSG00000057593	rs488703	0.520968789	0.139175991	0.630738293	0.539431439	0.082099514	-0.408033642	-0.030440268	0.076872965	0.12721606	0.27252714	0.063026965	0.124604272	0.289620025	0.06469305	0.962073978	0.866774619	Bacteria.Firmicutes.Bacilli.Lactobacillales.Carnobacteriaceae.Granulicatella	F7
19358	ENSG00000057593	rs488703	0.010388968	0.209559146	0.019219125	0.404267099	0.685761502	-1.095636514	-0.121384563	0.11825225	0.259829345	0.864523754	0.050555117	0.140860696	0.34656192	0.429365034	0.999973618	0.989705988	Bacteria.Bacteroidetes.Bacteroidia.Bacteroidales.Bacteroidaceae.Bacteroides	F7
19359	ENSG00000057593	rs488703	0.325653273	0.091724262	0.896836676	0.468153582	0.122452051	-0.844197302	0.006896315	-0.142113054	0.123639509	0.493199007	0.052980713	0.194737188	0.220728852	0.054377841	0.964392364	0.989740523	Bacteria.Firmicutes.Clostridia.Clostridiales.Ruminococcaceae.Ruminococcaceae_UCG_003	F7
19360	ENSG00000057593	rs488703	0.313651163	0.012379641	0.394793405	0.872648585	0.111141901	-0.522798835	-0.039244479	0.013245539	0.109449705	0.203201375	0.045812327	0.08230681	0.157117452	0.007395137	0.876131463	0.940862388	Bacteria.Fusobacteria.Fusobacteriia.Fusobacteriales.Fusobacteriaceae.Fusobacterium	F7
19361	ENSG00000057593	rs488703	0.380829653	0.008794361	0.881289542	0.321655519	0.100282116	-0.551812774	-0.009379591	-0.101311879	0.113651186	0.204262307	0.062562688	0.101446295	0.204794718	0.006200424	0.998043854	0.976485909	Bacteria.Firmicutes.Clostridia.Clostridiales.Ruminococcaceaencultured	F7
19362	ENSG00000057593	rs488703	0.115833448	0.011135799	0.237069148	0.223022642	0.235139828	-0.794577919	0.055681577	-0.127441702	0.147534533	0.304076621	0.046659817	0.103586745	0.182763743	0.018858042	0.788974371	0.89912823	Bacteria.Bacteroidetes.Bacteroidia.Bacteroidales.Prevotellaceae.Prevotella_9	F7
19363	ENSG00000057593	rs488703	0.548881639	0.020339617	0.467852115	0.826922383	0.073777818	-0.495602756	0.03407801	-0.017194066	0.122435616	0.208381949	0.046665263	0.078320894	0.294953772	0.016430166	0.743227728	0.935568656	Bacteria.Proteobacteria.Betaproteobacteria.Burkholderiales.Alcaligenaceae	F7
19364	ENSG00000057593	rs488703	0.636014476	0.16644428	0.781743211	0.799919529	0.079437494	-0.449890049	-0.019399253	0.036362488	0.167055882	0.321485427	0.069731751	0.142883099	0.532998771	0.139456102	0.99991226	0.996838275	Bacteria.Actinobacteria.Coriobacteriia.Coriobacteriales.Coriobacteriaceae.Collinsella	F7
19365	ENSG00000057593	rs488703	0.15200603	0.002457162	0.130965122	0.038819934	0.160608592	-0.65979933	0.101698577	-0.276142326	0.110802799	0.209364736	0.066486509	0.130947712	0.10661964	0.002289159	0.88760533	0.997132292	Bacteria.Firmicutes.Bacilli.Bacillales	F7
19366	ENSG00000057593	rs488703	0.01229178	0.28592988	0.021668902	0.478860304	0.861925048	-1.118057495	-0.146808486	0.118829468	0.334658913	1.039141219	0.062396888	0.166837299	0.588118769	0.528693848	0.997675757	0.939102387	Bacteria.Bacteroidetes	F7
19367	ENSG00000057593	rs488703	0.541008667	0.024688194	0.812983935	0.931723976	0.090982433	-0.498958852	0.013784548	-0.007374501	0.148051433	0.21697009	0.058030079	0.08574144	0.384245788	0.025030992	0.959667475	0.998298515	Bacteria.Firmicutes.Clostridia.Clostridiales.Ruminococcaceae.Subdoligranulum	F7
19368	ENSG00000057593	rs488703	0.304101803	0.012496234	0.422496873	0.85660446	0.11344178	-0.523171751	-0.03715069	0.014960737	0.109513655	0.203630015	0.04602431	0.082465811	0.150856435	0.007518773	0.871838555	0.946130018	Bacteria.Fusobacteria.Fusobacteriia.Fusobacteriales	F7
19369	ENSG00000057593	rs488703	0.760452465	0.034248711	0.711230034	0.853492141	0.055537065	-0.479981913	-0.021800389	-0.010956405	0.181391905	0.221936332	0.05863024	0.059095835	0.494329353	0.049415536	0.994527911	0.958178878	Bacteria.Proteobacteria.Gammaproteobacteria.Enterobacteriales.Enterobacteriaceae.Citrobacter	F7
19370	ENSG00000057593	rs488703	0.243405259	0.006371346	0.355255108	0.004754464	0.128902535	-0.540960052	-0.053620867	0.261559132	0.10949854	0.191873529	0.057589675	0.089458037	0.128918378	0.004906149	0.997117901	0.863162129	Bacteria.Firmicutes.Clostridia.Clostridiales.Lachnospiraceae.Eubacterium_hallii_group	F7
19371	ENSG00000057593	rs488703	0.263356495	0.011501466	0.437723	0.456295972	0.123672093	-0.556280922	-0.033770801	0.06091049	0.109612904	0.213885279	0.043248546	0.081274687	0.146886859	0.005881448	0.734433988	0.903004347	Bacteria.Firmicutes.Clostridia.Clostridiales.Lachnospiraceae.Lachnospiraceae_NK4A136_group	F7
19372	ENSG00000057593	rs488703	0.525256905	0.134538537	0.854066741	0.493544896	0.092629582	-0.400682191	0.009749752	-0.061703359	0.145026405	0.264420145	0.052796962	0.089611003	0.334416863	0.068595229	0.747363413	0.940799143	Bacteria.Firmicutes.Clostridia.Clostridiales.Lachnospiraceae.Lachnoclostridium	F7
19373	ENSG00000057593	rs488703	0.153559845	0.081766511	0.233206763	0.159577065	0.580985024	-2.348693816	-0.094507341	0.338297567	0.402362009	1.328503733	0.078537099	0.23776955	0.954184916	0.558859589	0.999826541	0.999832315	Bacteria.Firmicutes.Clostridia.Clostridiales.Lachnospiraceae	F7
19374	ENSG00000057593	rs488703	0.179195232	0.005950774	0.163169291	0.182723817	0.149478152	-0.61304408	0.053501179	-0.106005244	0.110081561	0.215561663	0.037931501	0.07870933	0.108314344	0.004367172	0.640887761	0.985377765	Bacteria.Proteobacteria.Betaproteobacteria.Burkholderiales.Alcaligenaceae.Sutterella	F7
19375	ENSG00000057593	rs488703	0.179370815	0.024589753	0.154314011	0.960884716	0.151037535	-0.507757422	0.063642588	-0.004813386	0.1112755	0.22063881	0.04415786	0.0977678	0.103781543	0.013904213	0.968802863	0.999877225	Bacteria.Bacteroidetes.Bacteroidia.Bacteroidales.Prevotellaceae	F7
19376	ENSG00000057593	rs488703	0.663490272	0.027054997	0.506498628	0.803785188	0.059656811	-0.483885354	0.035555676	-0.020279005	0.136484368	0.213929296	0.053227054	0.081288883	0.376971081	0.022516782	0.723548116	0.994680072	Bacteria.Proteobacteria.Betaproteobacteria.Burkholderiales	F7
19377	ENSG00000057593	rs488703	0.054404667	0.00362073	0.070513341	0.353344915	0.261577149	-0.641530209	0.143086687	-0.136579592	0.133525631	0.212496692	0.077815247	0.146103731	0.083836118	0.004230405	0.999672451	0.998587032	Bacteria.Firmicutes.Clostridia.Clostridiales.Ruminococcaceae.Butyricicoccus	F7
19378	ENSG00000057593	rs488703	0.299596073	0.236848673	0.642217646	0.912678775	0.172203584	-0.473051242	0.02688279	0.016359483	0.164685811	0.396217147	0.057591911	0.148603679	0.324651849	0.190059215	0.999878354	0.998275086	Bacteria.Bacteroidetes.Bacteroidia.Bacteroidales.Porphyromonadaceae.Barnesiella	F7
19379	ENSG00000057593	rs488703	0.563841119	0.041368945	0.7168337	0.651380494	0.082724617	-0.623255033	-0.020453841	-0.052334679	0.142599792	0.299483594	0.056149173	0.115288575	0.431582246	0.037957548	0.996596763	0.999791394	Bacteria.Firmicutes.Clostridia.Clostridiales.Ruminococcaceae.Ruminococcaceae_UCG_005	F7
19380	ENSG00000057593	rs488703	0.459462799	0.023114006	0.401380591	0.342538516	0.08570707	-0.477420802	-0.04709861	0.124475093	0.115173236	0.205200296	0.055758249	0.130183465	0.248041095	0.011410269	0.58612252	0.82947161	Bacteria.Firmicutes.Clostridia.Clostridiales.Peptostreptococcaceae	F7
19381	ENSG00000057593	rs488703	0.648160982	0.03186491	0.063698468	0.205370924	0.051451051	-0.450685498	0.148215966	-0.175391643	0.112229172	0.205477686	0.078567442	0.137109345	0.243011094	0.01600591	0.581738676	0.902183543	Bacteria.Actinobacteria.Actinobacteria	F7
19382	ENSG00000057593	rs488703	0.259886552	0.015972465	0.648270833	0.80838984	0.132937821	-0.537868523	-0.024527965	0.018903215	0.116962937	0.217389216	0.053520319	0.077633296	0.133156264	0.010460675	0.920570146	0.995634428	Bacteria.Proteobacteria.Gammaproteobacteria.Pasteurellales.Pasteurellaceae.Haemophilus	F7
19383	ENSG00000057593	rs488703	0.160075579	0.033970584	0.340291856	0.86003055	0.219185341	-0.567913638	0.043346854	-0.014725914	0.154239382	0.262172947	0.045122767	0.083180299	0.196336085	0.033732295	0.868182661	0.998607976	Bacteria.Firmicutes.Clostridia.Clostridiales.Lachnospiraceae.Tyzzerella_4	F7
19384	ENSG00000057593	rs488703	0.681447372	0.129176021	0.528114054	0.80087512	0.058358405	-0.476385259	0.044470136	-0.032088365	0.14152997	0.309968584	0.070109482	0.126706811	0.379971475	0.089585692	0.906603649	0.932724761	Bacteria.Firmicutes.Clostridia.Clostridiales.Lachnospiraceae.Blautia	F7
19385	ENSG00000057593	rs488703	0.378622435	0.011155816	0.643328682	0.211698244	0.095458315	-0.517106698	0.028569441	0.112874504	0.107681374	0.197942795	0.061410581	0.089488512	0.165227232	0.007217216	0.754366694	0.933241976	Bacteria.Firmicutes.Clostridia.Clostridiales.Lachnospiraceae.Dorea	F7
19386	ENSG00000057593	rs488703	0.439274996	0.027519089	0.777485999	0.397651539	0.098341395	-0.75007973	-0.012101924	-0.111957196	0.12637041	0.332654397	0.042646435	0.131491745	0.27349118	0.024893231	0.984522423	0.998439902	Bacteria.Verrucomicrobia.Verrucomicrobiae.Verrucomicrobiales.Verrucomicrobiaceae.Akkermansia	F7
19387	ENSG00000057593	rs488703	0.917361071	0.308517384	0.250850432	0.540347946	0.014474904	-0.363046544	-0.061961658	0.082947978	0.138964536	0.353715797	0.053478869	0.134756584	0.511900879	0.178393287	0.784638567	0.992480232	Bacteria.Firmicutes.Clostridia.Clostridiales.Ruminococcaceae.Ruminococcus_2	F7
19388	ENSG00000057593	rs488703	0.672120924	0.046731956	0.530134333	0.73460247	0.059886229	-0.583280082	-0.029587392	-0.03615805	0.140854207	0.287706992	0.046876103	0.106201201	0.388111101	0.048065209	0.698414575	0.924643995	Bacteria.Firmicutes.Clostridia.Clostridiales.Lachnospiraceae.Lachnospiraceae_UCG_010	F7
19389	ENSG00000057593	rs488703	0.027272427	0.000358591	0.053428155	0.009399976	0.388970622	-1.196430079	0.131479122	-0.344102986	0.17221971	0.317637125	0.066834864	0.12855323	0.127189371	0.003345871	0.961639693	0.756371954	Bacteria.Firmicutes.Clostridia.Clostridiales.Ruminococcaceae.Eubacterium_coprostanoligenes_group	F7
19390	ENSG00000057593	rs488703	0.307282273	0.014886405	0.810635335	0.664594297	0.113831401	-0.572683292	-0.011745707	-0.043537132	0.110620713	0.228916676	0.048821799	0.099955186	0.156870447	0.00897496	0.92697622	0.96211713	Bacteria.Firmicutes.Clostridia.Clostridiales.Ruminococcaceae.Ruminococcaceae_UCG_002	F7
19391	ENSG00000057593	rs488703	0.862597227	0.18449162	0.31698574	0.275019213	0.023983454	-0.339341008	-0.087004032	0.170420292	0.138029496	0.252994481	0.086276421	0.154807008	0.44647141	0.080116037	0.999005033	0.900111488	Bacteria.Actinobacteria.Coriobacteriia.Coriobacteriales	F7
19392	ENSG00000057593	rs488703	0.967936224	0.163482795	0.452706223	0.873501071	0.007283625	-0.473624149	-0.063713654	0.023915821	0.180502415	0.336046084	0.084338361	0.149621456	0.627323316	0.140465749	0.99792254	0.986607256	Bacteria.Firmicutes.Clostridia.Clostridiales.Family_XIII.Family_XIII_AD3011_group	F7
19393	ENSG00000057593	rs488703	0.912897118	0.211194686	0.286862065	0.251118508	0.015337756	-0.323438927	-0.090418422	0.17772771	0.139673358	0.256140975	0.084200546	0.153483787	0.460805611	0.091515794	0.999739884	0.870457798	Bacteria.Actinobacteria.Coriobacteriia.Coriobacteriales.Coriobacteriaceae	F7
19394	ENSG00000057593	rs488703	0.062671211	0.003115593	0.112094847	0.052843951	0.329763007	-1.167040375	0.111336454	-0.367622469	0.174105847	0.380051118	0.069123759	0.186401941	0.196376442	0.014395314	0.998891856	0.999590371	Bacteria.Firmicutes.Bacilli.Bacillales.Staphylococcaceae.Staphylococcus	F7
19395	ENSG00000057593	rs488703	0.637200399	0.090461268	0.887856626	0.512000345	0.092642055	-0.785777828	-0.010408527	-0.120406092	0.195512569	0.457240158	0.073521527	0.182613314	0.646028133	0.16878919	0.882579281	0.930965375	Bacteria.Firmicutes.Clostridia.Clostridiales.Ruminococcaceae.Anaerotruncus	F7
19396	ENSG00000057593	rs488703	0.249829637	0.038136513	0.554508257	0.526493694	0.132807211	-0.48643229	-0.03362517	0.066867518	0.114376128	0.229829366	0.056598627	0.105006073	0.134076839	0.01693473	0.997604342	0.996621608	Bacteria.Proteobacteria.Deltaproteobacteria	F7
19397	ENSG00000057593	rs488703	0.201358913	0.038032345	0.464196234	0.436459082	0.179661939	-0.720467897	0.040800766	-0.111168074	0.139190737	0.340216211	0.055413115	0.141973499	0.207130474	0.038354616	0.743605812	0.914506398	Bacteria.Bacteroidetes.Bacteroidia.Bacteroidales.Porphyromonadaceae.Odoribacter	F7
19398	ENSG00000057593	rs488703	0.414358679	0.024592938	0.980444933	0.83754797	0.11897275	-0.506046367	0.001147809	0.016438276	0.144821959	0.219900375	0.046648264	0.079853867	0.323391294	0.025450143	0.99714486	0.996602117	Bacteria.Firmicutes.Clostridia.Clostridiales.Clostridiaceae_1.Clostridium_sensu_stricto_1	F7
19399	ENSG00000057593	rs488703	0.237395329	0.008206061	0.595702078	0.553837735	0.133465699	-0.58243966	-0.024780713	-0.059061446	0.111919684	0.213576407	0.046473994	0.099244974	0.119233963	0.005194274	0.975933082	0.876400804	Bacteria.Bacteroidetes.Bacteroidia.Bacteroidales.Rikenellaceae.Alistipes	F7
19400	ENSG00000057593	rs488703	0.758917052	0.03446031	0.488486115	0.757430372	0.045453141	-0.473023649	0.039333654	-0.025271546	0.147480236	0.21898523	0.056458575	0.081478645	0.448986719	0.029818739	0.776728542	0.996359602	Bacteria.Proteobacteria.Betaproteobacteria	F7
19401	ENSG00000057593	rs488703	0.402110174	0.016609755	0.760556946	0.344940954	0.095953019	-0.498609807	0.013947272	0.087383536	0.113772281	0.202780827	0.045574282	0.091850225	0.202752663	0.008761569	0.998291816	0.97562022	Bacteria.Bacteroidetes.Bacteroidia.Bacteroidales.Porphyromonadaceae	F7
19402	ENSG00000057593	rs488703	0.355382107	0.454663691	0.645476334	0.374605716	0.1751306	-0.255177176	-0.024969856	-0.071524302	0.188143069	0.339254384	0.054023105	0.080002367	0.459768711	0.256255698	0.996566686	0.997858307	Bacteria.Proteobacteria.Gammaproteobacteria	F7
19403	ENSG00000057593	rs488703	0.062447058	0.167993468	0.119756612	0.504424642	0.408588844	-0.844475702	-0.093771516	0.103999494	0.215534508	0.605689828	0.059479359	0.154928535	0.376019127	0.24793115	0.998803525	0.997226571	Bacteria.Firmicutes.Clostridia.Clostridiales.Lachnospiraceae.Eubacterium_rectale_group	F7
19404	ENSG00000057593	rs488703	0.338774044	0.026472818	0.638777922	0.323823788	0.105525823	-0.470696573	-0.026617008	0.096663164	0.109502069	0.207272632	0.056437501	0.097229414	0.152690216	0.014005001	0.990297986	0.997201293	Bacteria.Firmicutes.Clostridia.Clostridiales.Lachnospiraceae.Coprococcus_1	F7
19405	ENSG00000057593	rs488703	0.513295461	0.089794316	0.856102619	0.503586675	0.094677744	-0.42706269	0.013329211	-0.09571032	0.144035777	0.247979344	0.073213485	0.142299268	0.366030761	0.053228386	0.978613798	0.980405449	Bacteria.Firmicutes.Bacilli.Lactobacillales.Streptococcaceae.Streptococcus	F7
19406	ENSG00000057593	rs488703	0.517157805	0.03461068	0.229949602	0.845252813	0.074061556	-0.520982311	0.072036218	-0.024855329	0.113715842	0.241395484	0.05944226	0.126838782	0.232002318	0.020462804	0.920183094	0.957716254	Bacteria.Firmicutes.Clostridia.Clostridiales.Lachnospiraceae.Fusicatenibacter	F7
19407	ENSG00000057593	rs488703	0.757839575	0.006310406	0.019177418	0.878559325	0.033419632	-0.594417188	0.103438361	0.012364868	0.10793721	0.210575304	0.043065196	0.080606226	0.354449872	0.006270681	0.382896144	0.876602572	Bacteria.Firmicutes.Clostridia.Clostridiales.Lachnospiraceae.Roseburia	F7
19408	ENSG00000057593	rs488703	0.231460718	0.064953043	0.507237804	0.743897192	0.19108631	-0.591883774	0.038214535	-0.037914216	0.158196587	0.315269448	0.057307334	0.115559966	0.308573418	0.059245533	0.999985325	0.999758873	Bacteria.Firmicutes.Clostridia.Clostridiales.Ruminococcaceae.Ruminococcaceae_UCG_014	F7
19409	ENSG00000057593	rs488703	0.107831439	0.040177909	0.217933234	0.3150092	0.247768473	-0.862596178	0.067482803	-0.158262692	0.151958097	0.411966225	0.054242589	0.156294489	0.187826086	0.054661597	0.997329664	0.92426646	Bacteria.Firmicutes.Negativicutes.Selenomonadales.Veillonellaceae.Megasphaera	F7
19410	ENSG00000057593	rs488703	0.244278063	0.08928403	0.52697199	0.485071813	0.190324002	-0.796882479	0.035280444	-0.11455703	0.161976806	0.461967289	0.055467338	0.163144054	0.318748774	0.102027635	0.998896274	0.99087052	Bacteria.Proteobacteria.Deltaproteobacteria.Desulfovibrionales.Desulfovibrionaceae.Desulfovibrio	F7
19411	ENSG00000057593	rs488703	0.862641194	0.038953534	0.19330708	0.560984357	-0.026236818	-0.674772431	0.092113469	0.090865703	0.151046882	0.320205896	0.070076435	0.155489522	0.464861709	0.054325306	0.780959261	0.84804211	Bacteria.Firmicutes.Erysipelotrichia.Erysipelotrichales.Erysipelotrichaceae	F7
19412	ENSG00000057593	rs488703	0.598040688	0.663766433	0.835004162	0.553913609	0.089440712	-0.228713533	-0.012362203	0.106567243	0.168812839	0.523715239	0.059113755	0.179106576	0.504191988	0.342420496	0.997594253	0.968019235	Bacteria.Firmicutes.Erysipelotrichia.Erysipelotrichales.Erysipelotrichaceae.Faecalitalea	F7
19413	ENSG00000057593	rs488703	0.227652373	0.008591879	0.111926907	0.07008854	0.130206642	-0.537194277	-0.111078425	0.26026975	0.106907942	0.198218175	0.068930642	0.141323735	0.121846176	0.005013855	0.999276643	0.988728768	Bacteria.Firmicutes.Clostridia.Clostridiales.Ruminococcaceae.Ruminiclostridium_5	F7
19414	ENSG00000057593	rs488703	0.274868072	0.043326786	0.357968102	0.516862206	0.120422846	-0.483331887	-0.047405613	0.067819675	0.109355387	0.234534768	0.051204333	0.104058253	0.154821641	0.019764569	0.995339941	0.95533137	Bacteria.Proteobacteria.Deltaproteobacteria.Desulfovibrionales.Desulfovibrionaceae.Bilophila	F7
19415	ENSG00000057593	rs488703	0.02497367	0.002211698	0.000608996	0.692552276	0.243609844	-0.614624588	0.163900924	-0.035627585	0.106150642	0.192865051	0.045485868	0.089706384	0.031330679	0.001708607	0.062659792	0.993550366	Bacteria.Firmicutes.Clostridia.Clostridiales.Lachnospiraceae.Lachnospira	F7
19416	ENSG00000057593	rs488703	0.469249652	0.010983104	0.794005335	0.418235038	0.091589415	-0.582685948	-0.014084319	-0.098085813	0.125815774	0.222543025	0.053718312	0.120399169	0.289977274	0.010496753	0.968249443	0.904998465	Bacteria.Proteobacteria.Gammaproteobacteria.Pseudomonadales.Pseudomonadaceae.Pseudomonas	F7
19417	ENSG00000057593	rs488703	0.388510545	0.422954297	0.585144516	0.664190183	0.285936354	-1.064990757	-0.037832235	0.109855245	0.329365831	1.320677068	0.068958665	0.251888575	0.89770646	0.641757875	0.999135888	0.996172726	Bacteria.Firmicutes.Clostridia.Clostridiales.Ruminococcaceae	F7
19418	ENSG00000057593	rs488703	0.359911001	0.123494111	0.850991305	0.446057914	0.106099704	-0.395755663	-0.008650215	0.07738706	0.115069032	0.253605725	0.045864579	0.100940217	0.218743121	0.050846707	0.923730411	0.965258229	Bacteria.Firmicutes.Negativicutes.Selenomonadales.Acidaminococcaceae	F7
19419	ENSG00000057593	rs488703	0.864078049	0.101619436	0.401826134	0.927595573	0.026273149	-0.510640777	-0.072605945	0.013767184	0.15287133	0.307511806	0.086037243	0.150917123	0.526512991	0.07804065	0.998820086	0.962317258	Bacteria.Firmicutes.Clostridia.Clostridiales.Family_XIII	F7
19420	ENSG00000057593	rs488703	0.391148521	0.265514773	0.797900202	0.984595593	0.149369406	-0.499964793	0.017222559	0.003219716	0.173022037	0.44515425	0.06698321	0.166117234	0.425697121	0.201934252	0.997947728	0.999729848	Bacteria.Actinobacteria.Actinobacteria.Micrococcales	F7
19421	ENSG00000057593	rs488703	0.274317353	0.017454872	0.691401543	0.440004766	0.148030581	-0.647786532	0.02453399	-0.087913712	0.134270241	0.265563486	0.061530862	0.113151865	0.214791615	0.014531195	0.848215574	0.981481548	Bacteria.Firmicutes.Clostridia.Clostridiales.Lachnospiraceae.Eubacterium_eligens_group	F7
19422	ENSG00000057593	rs488703	0.321898724	0.585658718	0.630443094	0.351286446	0.185902828	-0.207504938	0.037903937	0.147865069	0.186243769	0.378749475	0.078412713	0.157496918	0.434160205	0.344564689	0.99032513	0.879377214	Bacteria.Firmicutes.Clostridia.Clostridiales.Ruminococcaceae.Ruminococcaceae_UCG_013	F7
19423	ENSG00000057593	rs488703	0.367185732	0.019868723	0.932514075	0.651926498	0.113958211	-0.498123428	-0.003628791	0.03077994	0.125492323	0.208617394	0.042686218	0.067919509	0.186040398	0.012910848	0.959537814	0.969939639	Bacteria.Firmicutes.Clostridia.Clostridiales.Lachnospiraceae.Tyzzerella	F7
19424	ENSG00000057593	rs488703	0.010294209	0.556261667	0.018249338	0.623764403	0.536355343	-0.272891156	-0.177870656	-0.0805154	0.202955682	0.461383257	0.073450075	0.163359857	0.125748982	0.440209091	0.736640667	0.909608252	Bacteria.Firmicutes.Negativicutes.Selenomonadales	F7
19425	ENSG00000057593	rs488703	0.885561367	0.021521195	0.164707783	0.584927554	0.018389052	-0.730760524	0.076178994	0.060128407	0.127269513	0.310224879	0.054210181	0.109535509	0.500593799	0.022939328	0.359233301	0.960148278	Bacteria.Firmicutes.Clostridia.Clostridiales.Lachnospiraceae.Anaerostipes	F7
19426	ENSG00000057593	rs488703	0.214567324	0.005342846	0.506190195	0.056929323	0.19010414	-1.291308691	0.044019904	-0.372938219	0.151676581	0.447987944	0.065850102	0.19240283	0.286449798	0.017710012	0.850013427	0.75188383	Bacteria.Firmicutes.Clostridia.Clostridiales.Ruminococcaceae.Ruminiclostridium_9	F7
19427	ENSG00000057593	rs488703	0.09434028	0.28708888	0.178337919	0.713316674	0.254173558	-0.375359276	-0.079888134	-0.048445449	0.149712987	0.349712633	0.05871514	0.131283527	0.176486099	0.155641764	0.702161451	0.902660525	Bacteria.Firmicutes.Negativicutes.Selenomonadales.Veillonellaceae	F7
19428	ENSG00000057593	rs488703	0.284905785	0.014725467	0.961698366	0.623276051	0.118374637	-0.574370252	-0.003017792	-0.061363451	0.109783655	0.229203758	0.062599522	0.124326635	0.148246122	0.00932378	0.999670759	0.996530704	Bacteria.Firmicutes.Clostridia.Clostridiales.Ruminococcaceae.Flavonifractor	F7
19429	ENSG00000057593	rs488703	0.420269285	0.026714477	0.801084548	0.392884883	0.101160125	-0.752905242	-0.010873039	-0.113184355	0.124719925	0.332094172	0.042980389	0.131591517	0.27530836	0.023816298	0.959597159	0.99789802	Bacteria.Verrucomicrobia	F7
19430	ENSG00000057593	rs488703	0.356417829	0.032060546	0.248782418	0.849132451	0.100944301	-0.462149174	-0.04668681	-0.016405907	0.108679917	0.210953347	0.040117816	0.085901439	0.17408123	0.014790788	0.681769955	0.869056696	Bacteria.Firmicutes.Negativicutes.Selenomonadales.Veillonellaceae.Dialister	F7
19431	ENSG00000057593	rs488703	0.135526576	0.170487631	0.195495761	0.588960993	0.189192867	-0.367349028	-0.052272339	-0.034954718	0.125175043	0.265045135	0.039964963	0.064368817	0.15680155	0.087724674	0.997282517	0.999171204	Bacteria.Proteobacteria.Gammaproteobacteria.Enterobacteriales.Enterobacteriaceae	F7
19432	ENSG00000057593	rs488703	0.468505444	0.228800514	0.606829136	0.33463095	0.370191232	-2.470736249	-0.04395458	0.310223384	0.507675232	2.033701409	0.084999149	0.319144626	0.999435429	0.959065662	0.999968393	0.999515331	Bacteria.Firmicutes	F7
19433	ENSG00000057593	rs488703	0.177914386	0.031520306	0.162851668	0.749834496	0.151870002	-0.518979612	-0.077165799	0.03681946	0.111509013	0.236119689	0.05466743	0.114984527	0.143414917	0.015456098	0.977260763	0.981346884	Bacteria.Firmicutes.Negativicutes.Selenomonadales.Veillonellaceae.Veillonella	F7
19434	ENSG00000057593	rs488703	0.073430059	0.668605233	0.13710457	0.443675144	0.278947371	-0.178624514	0.103260474	0.135723203	0.153304012	0.415388943	0.06860031	0.176103015	0.166649434	0.273271053	0.769483615	0.957150765	Bacteria.Firmicutes.Clostridia.Clostridiales.Lachnospiraceae.Lachnospiraceae_ND3007_group	F7
19435	ENSG00000057593	rs488703	0.012291135	0.285199157	0.021668963	0.478037819	0.861868631	-1.118983265	-0.146804745	0.118980833	0.334634406	1.038411454	0.062395328	0.16673657	0.592243536	0.530571425	0.997187614	0.93667398	Bacteria.Bacteroidetes.Bacteroidia.Bacteroidales	F7
19436	ENSG00000057608	rs1106039	0.655165526	0.572054609	0.902089912	0.97496199	-0.800206945	0.572350159	-0.037913587	0.005445673	1.783528763	1.007823538	0.306985175	0.172841703	0.997454612	0.859961837	0.997650199	0.999159905	Bacteria.Firmicutes.Clostridia.Clostridiales	GDI2
19437	ENSG00000057608	rs1106039	0.073887694	0.037758166	0.647119322	0.854431087	-0.856047151	0.549107718	0.089207933	-0.019493669	0.471233055	0.25891478	0.193970479	0.105829603	0.092061242	0.021614014	0.955938631	0.979585985	Bacteria.Firmicutes.Erysipelotrichia.Erysipelotrichales.Erysipelotrichaceae.Erysipelatoclostridium	GDI2
19438	ENSG00000057608	rs1106039	0.006737697	0.00379223	0.973744531	0.838396833	-1.026711643	0.629156906	0.006454105	0.02278852	0.366796166	0.209511508	0.195346572	0.111291964	0.013675718	0.002751097	0.990263512	0.94135121	Bacteria.Proteobacteria.Gammaproteobacteria.Pseudomonadales	GDI2
19439	ENSG00000057608	rs1106039	0.002260922	0.000683865	0.292934576	0.121369106	-1.102984059	0.705143765	-0.171871824	0.142254746	0.346912302	0.197683175	0.162098158	0.090632516	0.008485076	0.0007887	0.468231663	0.802262423	Bacteria.Firmicutes.Clostridia.Clostridiales.Peptostreptococcaceae.Intestinibacter	GDI2
19440	ENSG00000057608	rs1106039	0.208790654	0.138237231	0.610402774	0.721601901	-0.764137826	0.50437479	-0.106871867	0.041425926	0.601922101	0.336059968	0.208743789	0.115757686	0.322578899	0.118953673	0.9994853	0.999502343	Bacteria.Firmicutes.Clostridia.Clostridiales.Lachnospiraceae.Ruminococcus_gnavus_group	GDI2
19441	ENSG00000057608	rs1106039	0.010722218	0.005999272	0.528763188	0.820970489	-0.945305788	0.573381753	-0.096517317	0.019842206	0.359789678	0.201822243	0.152405043	0.08732828	0.016148001	0.004010717	0.97729231	0.915713925	Bacteria.Bacteroidetes.Bacteroidia.Bacteroidales.Rikenellaceae	GDI2
19442	ENSG00000057608	rs1106039	0.00224426	0.001346506	0.084926752	0.062630644	-1.8171259	1.114407312	0.226322742	-0.142913907	0.571079717	0.332599069	0.129365188	0.075442661	0.039747305	0.011298706	0.889709313	0.734968954	Bacteria.Firmicutes.Clostridia.Clostridiales.Ruminococcaceae.Faecalibacterium	GDI2
19443	ENSG00000057608	rs1106039	0.000700448	0.000538615	0.054100429	0.04348492	-1.606593997	0.986366331	-0.363137171	0.222258844	0.451352077	0.270863393	0.185127592	0.107934169	0.015801132	0.004301506	0.958034317	0.997513341	Bacteria.Firmicutes.Clostridia.Clostridiales.Lachnospiraceae.Eubacterium_xylanophilum_group	GDI2
19444	ENSG00000057608	rs1106039	0.019218328	0.009966397	0.774526047	0.973986018	-0.934167729	0.573639707	0.056461099	0.003780925	0.389066217	0.21607106	0.196280665	0.115500064	0.029601688	0.006836515	0.957457667	0.998755611	Bacteria.Actinobacteria.Actinobacteria.Bifidobacteriales.Bifidobacteriaceae	GDI2
19445	ENSG00000057608	rs1106039	0.021992002	0.009860263	0.38553909	0.253987019	-1.379684469	0.858648239	0.201533123	-0.154086444	0.587893932	0.322936552	0.230686243	0.133882693	0.092613569	0.02046626	0.95319546	0.933837527	Bacteria.Firmicutes.Bacilli	GDI2
19446	ENSG00000057608	rs1106039	0.011626156	0.006421515	0.878296988	0.987010409	-0.989724545	0.605054107	0.023860647	0.001421742	0.381140806	0.214822864	0.155208904	0.086991208	0.027168815	0.007158738	0.811150474	0.998995596	Bacteria.Firmicutes.Negativicutes.Selenomonadales.Acidaminococcaceae.Phascolarctobacterium	GDI2
19447	ENSG00000057608	rs1106039	0.028509289	0.014319413	0.817496085	0.68508926	-1.049574959	0.639590426	0.066713501	-0.066768667	0.468537482	0.254129494	0.287925975	0.163909747	0.052108044	0.011806077	0.881289313	0.958212988	Bacteria.Actinobacteria	GDI2
19448	ENSG00000057608	rs1106039	0.003631818	0.002406252	0.326521138	0.363594874	-1.071725487	0.633836424	0.1383575	-0.07943017	0.355116525	0.200676965	0.139951909	0.086812796	0.008710902	0.002485856	0.915215198	0.989428248	Bacteria.Proteobacteria.Gammaproteobacteria.Pasteurellales.Pasteurellaceae.Haemophilus	GDI2
19449	ENSG00000057608	rs1106039	0.090241091	0.044691965	0.916748244	0.738960646	-1.065456997	0.686634293	-0.023260374	0.039486742	0.619550874	0.335413323	0.221658484	0.117991348	0.178525779	0.058109497	0.998365245	0.946234759	Bacteria.Proteobacteria.Gammaproteobacteria.Enterobacteriales.Enterobacteriaceae.Citrobacter	GDI2
19450	ENSG00000057608	rs1106039	0.009167938	0.007588686	0.178835077	0.159868739	-0.943267411	0.548857559	0.257796584	-0.161164263	0.351173563	0.199164179	0.189692043	0.113353303	0.017803091	0.005316584	0.88760533	0.997132292	Bacteria.Firmicutes.Bacilli.Bacillales	GDI2
19451	ENSG00000057608	rs1106039	0.035196196	0.040418822	0.656987322	0.488335592	-0.906826335	0.500499635	0.125518512	-0.111789642	0.42157705	0.239330828	0.281350801	0.160404408	0.075965277	0.029127812	0.999739884	0.895289225	Bacteria.Actinobacteria.Coriobacteriia.Coriobacteriales.Coriobacteriaceae	GDI2
19452	ENSG00000057608	rs1106039	0.006506816	0.005244195	0.683076899	0.771122775	-1.068761477	0.62202203	0.073030958	-0.029548313	0.380104445	0.215300075	0.17807832	0.101150163	0.01448091	0.004593828	0.999694213	0.908466096	Bacteria.Firmicutes.Clostridia.Clostridiales.Lachnospiraceaencultured	GDI2
19453	ENSG00000057608	rs1106039	0.003269635	0.001972965	0.351281421	0.309929625	-1.123785154	0.668563942	-0.230642709	0.136396308	0.367948897	0.207310268	0.245664068	0.133282355	0.00960799	0.002010957	0.998043854	0.976485909	Bacteria.Firmicutes.Clostridia.Clostridiales.Ruminococcaceaencultured	GDI2
19454	ENSG00000057608	rs1106039	0.572115384	0.514675104	0.927271625	0.971462857	-0.878857086	0.573348334	-0.028148568	0.006186927	1.547782032	0.875123739	0.307188849	0.172281826	0.954184916	0.730673981	0.999826541	0.999832315	Bacteria.Firmicutes.Clostridia.Clostridiales.Lachnospiraceae	GDI2
19455	ENSG00000057608	rs1106039	0.006169633	0.007923008	0.357053007	0.434806882	-1.215854733	0.684795438	0.246792803	-0.112421277	0.429485861	0.249925901	0.266058653	0.143055695	0.029438971	0.013261842	0.896634617	0.921718714	Bacteria.Firmicutes.Clostridia.Clostridiales.Lachnospiraceae.Blautia	GDI2
19456	ENSG00000057608	rs1106039	0.001099907	0.000476366	0.060242768	0.035841724	-1.765403016	1.065152179	-0.376381508	0.234552347	0.516797875	0.289477208	0.196818532	0.109438187	0.010352335	0.002150856	0.507227554	0.824114332	Bacteria.Firmicutes.Clostridia.Clostridiales.Ruminococcaceae.Ruminococcus_1	GDI2
19457	ENSG00000057608	rs1106039	0.043008651	0.021572522	0.641518372	0.549339087	-1.272042143	0.785507759	0.203503013	-0.1358057	0.616283613	0.33360274	0.435055448	0.225630942	0.105329452	0.036789233	0.929202987	0.847634526	Bacteria.Firmicutes.Erysipelotrichia.Erysipelotrichales	GDI2
19458	ENSG00000057608	rs1106039	0.044431355	0.026614093	0.557468902	0.486340592	-1.324137615	0.788152692	-0.123497819	0.07881492	0.646011338	0.347402359	0.209442285	0.112570814	0.106214226	0.032204846	0.853143354	0.975586767	Bacteria.Firmicutes.Erysipelotrichia.Erysipelotrichales.Erysipelotrichaceae.Clostridium_innocuum_group	GDI2
19459	ENSG00000057608	rs1106039	0.04256946	0.03753078	0.47664344	0.337246418	-0.860983119	0.490249211	-0.100473741	0.074766211	0.416222826	0.230877802	0.140354456	0.077336732	0.067077	0.022157854	0.999492402	0.999741582	Bacteria.Proteobacteria.Gammaproteobacteria.Enterobacteriales.Enterobacteriaceae.Escherichia_Shigella	GDI2
19460	ENSG00000057608	rs1106039	0.007484657	0.004555791	0.352323216	0.300400864	-1.313771728	0.784996942	-0.170703522	0.109201227	0.47585688	0.26710937	0.182217543	0.104609402	0.031552644	0.007637785	0.5161262	0.89542712	Bacteria.Firmicutes.Clostridia.Clostridiales.Christensenellaceae.Christensenellaceae_R_7_group	GDI2
19461	ENSG00000057608	rs1106039	0.012501178	0.022770499	0.43983372	0.269744028	-0.9132366	0.488430508	0.149541389	-0.12463116	0.355472818	0.209383854	0.192399226	0.111962671	0.031390539	0.016922587	0.991744893	0.857301567	Bacteria.Firmicutes.Bacilli.Lactobacillales.Carnobacteriaceae	GDI2
19462	ENSG00000057608	rs1106039	0.114542266	0.077993171	0.475813477	0.365925261	-1.792120394	1.187543074	0.151505902	-0.112567551	1.120371232	0.663161672	0.21124316	0.123633251	0.867924505	0.364647371	0.997675757	0.927016599	Bacteria.Bacteroidetes	GDI2
19463	ENSG00000057608	rs1106039	0.034337572	0.03299351	0.783199064	0.850343588	-0.952606599	0.581251821	-0.058313479	0.023303355	0.440696197	0.266800581	0.211056083	0.123016204	0.105108505	0.047380255	0.99759175	0.986746924	Bacteria.Firmicutes.Clostridia.Clostridiales.Lachnospiraceae.Lachnospiraceae_UCG_008	GDI2
19464	ENSG00000057608	rs1106039	0.048320326	0.019284936	0.919106074	0.558101414	-0.950063419	0.623184212	0.01948397	0.064101558	0.472094818	0.259695918	0.191103173	0.108886234	0.078177646	0.014186096	0.999672451	0.998587032	Bacteria.Firmicutes.Clostridia.Clostridiales.Ruminococcaceae.Butyricicoccus	GDI2
19465	ENSG00000057608	rs1106039	0.003163496	0.002206401	0.10706107	0.110958788	-1.763177372	1.00940312	-0.298815517	0.165471477	0.575164846	0.316664076	0.182856352	0.102401768	0.024687538	0.005151113	0.996596763	0.999791394	Bacteria.Firmicutes.Clostridia.Clostridiales.Ruminococcaceae.Ruminococcaceae_UCG_005	GDI2
19466	ENSG00000057608	rs1106039	0.059951869	0.055544392	0.110397464	0.104240412	-0.736991843	0.430625344	0.285515061	-0.168171233	0.384940536	0.220882576	0.176407157	0.10206422	0.07876454	0.035990464	0.979221309	0.998719086	Bacteria.Firmicutes.Bacilli.Bacillales.Family_XI.Gemella	GDI2
19467	ENSG00000057608	rs1106039	0.006084268	0.003926917	0.531194885	0.517775813	-0.999885961	0.59277234	-0.10106597	0.057465388	0.352573171	0.198196057	0.160536523	0.08836441	0.01249243	0.002554933	0.766049586	0.905859486	Bacteria.Firmicutes.Clostridia.Clostridiales.Lachnospiraceae.Lachnospiraceae_NK4A136_group	GDI2
19468	ENSG00000057608	rs1106039	0.004193243	0.002489499	0.099022333	0.085613338	-1.932881081	1.116669947	-0.457000558	0.259692176	0.651252293	0.354833674	0.273070043	0.148773245	0.051703658	0.011388615	0.948905015	0.965988036	Bacteria.Firmicutes.Clostridia.Clostridiales.Ruminococcaceae.Ruminococcaceae_NK4A214_group	GDI2
19469	ENSG00000057608	rs1106039	0.002869702	0.001966607	0.24109527	0.293246171	-1.11044845	0.653039611	0.166028664	-0.091860155	0.358344489	0.202429043	0.140338564	0.086692859	0.007160095	0.002129484	0.898414146	0.987424055	Bacteria.Proteobacteria.Gammaproteobacteria.Pasteurellales.Pasteurellaceae	GDI2
19470	ENSG00000057608	rs1106039	0.016397461	0.006556404	0.403681426	0.237130442	-1.280482965	0.803118926	0.18176821	-0.151651212	0.51969401	0.285907989	0.216249103	0.127096843	0.063807804	0.010702531	0.967792983	0.964873007	Bacteria.Firmicutes.Bacilli.Lactobacillales	GDI2
19471	ENSG00000057608	rs1106039	0.002848281	0.001609135	0.181957437	0.115165236	-1.325969333	0.771625244	-0.18221533	0.117709361	0.427541542	0.234369714	0.135055455	0.073716658	0.007692145	0.001628705	0.65409372	0.985377765	Bacteria.Proteobacteria.Betaproteobacteria.Burkholderiales.Alcaligenaceae.Sutterella	GDI2
19472	ENSG00000057608	rs1106039	0.015008738	0.009807009	0.491608068	0.373672248	-0.940297567	0.553654593	0.141010372	-0.097790374	0.376341014	0.208070198	0.203869545	0.109167046	0.022773645	0.006655931	0.99935717	0.960853802	Bacteria.Firmicutes.Erysipelotrichia.Erysipelotrichales.Erysipelotrichaceae.Erysipelotrichaceae_UCG_003	GDI2
19473	ENSG00000057608	rs1106039	0.020105344	0.025012622	0.932890621	0.703665446	-0.987983537	0.540811841	0.024862287	-0.063633018	0.414598359	0.235719344	0.294105186	0.166553777	0.054019649	0.019670921	0.999005033	0.934726639	Bacteria.Actinobacteria.Coriobacteriia.Coriobacteriales	GDI2
19474	ENSG00000057608	rs1106039	0.005569342	0.003418796	0.77976336	0.940270188	-1.012364875	0.603358541	0.03794829	-0.005809151	0.353028424	0.198549357	0.135148329	0.077228144	0.010165178	0.003022777	0.998277807	0.999325446	Bacteria.Bacteroidetes.Bacteroidia.Bacteroidales.Porphyromonadaceae.Parabacteroides	GDI2
19475	ENSG00000057608	rs1106039	0.019274848	0.007568386	0.372181803	0.245700668	-1.420802488	0.887618473	-0.213168691	0.151860022	0.592031157	0.32197594	0.237222765	0.129636014	0.095209791	0.0203458	0.981084248	0.998600531	Bacteria.Firmicutes.Clostridia.Clostridiales.Ruminococcaceae.Ruminiclostridium_6	GDI2
19476	ENSG00000057608	rs1106039	0.103257812	0.075970102	0.106293998	0.171679656	-0.677920056	0.434726033	-0.281686838	0.137548066	0.410241821	0.241067526	0.171990018	0.099522803	0.14401733	0.054689456	0.800498479	0.997216401	Bacteria.Firmicutes.Clostridia.Clostridiales.Ruminococcaceae.Subdoligranulum	GDI2
19477	ENSG00000057608	rs1106039	0.00326351	0.002855451	0.213875461	0.214852735	-1.095353066	0.631870372	0.177483279	-0.100217029	0.358564039	0.20379463	0.141390693	0.080009592	0.0086316	0.002678085	0.886764336	0.817857958	Bacteria.Proteobacteria.Betaproteobacteria.Burkholderiales.Alcaligenaceae.Parasutterella	GDI2
19478	ENSG00000057608	rs1106039	0.019053452	0.009816982	0.769632047	0.980696545	-0.935670011	0.575448194	0.057510215	0.002778783	0.389134532	0.216291416	0.1955582	0.114405258	0.030581017	0.006238598	0.902588408	0.994698802	Bacteria.Actinobacteria.Actinobacteria.Bifidobacteriales.Bifidobacteriaceae.Bifidobacterium	GDI2
19479	ENSG00000057608	rs1106039	0.005054679	0.003377814	0.605783684	0.631295367	-1.024238291	0.606024123	0.0958007	-0.050534783	0.352922653	0.199154206	0.184720685	0.104804055	0.009839913	0.002840638	0.749027161	0.979583885	Bacteria.Firmicutes.Clostridia.Clostridiales.Lachnospiraceae.Dorea	GDI2
19480	ENSG00000057608	rs1106039	0.035839615	0.032539867	0.892875882	0.8127291	-0.974005035	0.56224853	0.021257808	-0.021562616	0.454449039	0.257383591	0.157238694	0.090648222	0.078421786	0.03494952	0.840133096	0.940986664	Bacteria.Bacteroidetes.Bacteroidia.Bacteroidales.Porphyromonadaceae.Odoribacter	GDI2
19481	ENSG00000057608	rs1106039	0.004372271	0.003186834	0.214851353	0.15339088	-1.024684298	0.598268296	0.211147963	-0.134846182	0.346962128	0.195321305	0.168572258	0.093348943	0.009643778	0.002613949	0.830403141	0.757182899	Bacteria.Fusobacteria.Fusobacteriia.Fusobacteriales.Fusobacteriaceae.Fusobacterium	GDI2
19482	ENSG00000057608	rs1106039	0.069680624	0.072765046	0.730234113	0.60037947	-0.892924338	0.502396862	0.049990467	-0.044140683	0.484123943	0.275452378	0.144355037	0.083848685	0.108433932	0.065803108	0.756393469	0.906217772	Bacteria.Firmicutes.Clostridia.Clostridiales.Lachnospiraceae.Lachnospiraceae_UCG_010	GDI2
19483	ENSG00000057608	rs1106039	0.387724899	0.3314752	0.335020339	0.284144067	-0.533209801	0.32273342	0.181811934	-0.108155679	0.613174453	0.329838525	0.187192225	0.100146406	0.334874579	0.180283022	0.811630919	0.917801294	Bacteria.Bacteroidetes.Bacteroidia.Bacteroidales.Prevotellaceae.Prevotella_9	GDI2
19484	ENSG00000057608	rs1106039	0.023327926	0.005578916	0.573557379	0.269339048	-1.254280891	0.875863996	-0.127489046	0.141511048	0.539974151	0.305493657	0.225372141	0.127018277	0.117399807	0.018272238	0.998832683	0.952013219	Bacteria.Firmicutes.Clostridia.Clostridiales.Ruminococcaceae.Eubacterium_coprostanoligenes_group	GDI2
19485	ENSG00000057608	rs1106039	0.142491956	0.100891955	0.637717695	0.678996608	-0.81536112	0.507486523	0.133985541	-0.06390727	0.54922458	0.304948185	0.283199994	0.153733023	0.269671505	0.102091214	0.99991226	0.990684731	Bacteria.Actinobacteria.Coriobacteriia.Coriobacteriales.Coriobacteriaceae.Collinsella	GDI2
19486	ENSG00000057608	rs1106039	0.002701238	0.001189865	0.384074838	0.218227483	-1.08895903	0.671040816	-0.160570282	0.126272107	0.34909265	0.197906473	0.183229218	0.101563026	0.007263772	0.001054972	0.483341634	0.904712577	Bacteria.Firmicutes.Clostridia.Clostridiales.Lachnospiraceae.Lachnospira	GDI2
19487	ENSG00000057608	rs1106039	0.011928821	0.005217681	0.379049889	0.24569329	-1.268634798	0.779566132	0.1929646	-0.150947122	0.490394969	0.269662552	0.217869389	0.128854678	0.047722617	0.007491148	0.988415778	0.976249604	Bacteria.Firmicutes.Bacilli.Lactobacillales.Streptococcaceae	GDI2
19488	ENSG00000057608	rs1106039	0.002545626	0.001158775	0.073756049	0.036914146	-1.069657837	0.654543168	-0.32262045	0.211028748	0.340710391	0.192555474	0.177511661	0.099048467	0.008316952	0.001175873	0.391521489	0.629872379	Bacteria.Firmicutes.Clostridia.Clostridiales.Peptostreptococcaceae	GDI2
19489	ENSG00000057608	rs1106039	0.000825377	0.000465776	0.035877723	0.028508632	-1.982257489	1.152461922	-0.388533357	0.224213833	0.565113037	0.312616355	0.181319602	0.100090168	0.013971197	0.002224362	0.999985325	0.999758873	Bacteria.Firmicutes.Clostridia.Clostridiales.Ruminococcaceae.Ruminococcaceae_UCG_014	GDI2
19490	ENSG00000057608	rs1106039	0.049663719	0.053112146	0.899142556	0.865316927	-1.072455006	0.646970005	-0.023324249	0.01906641	0.536182956	0.328425964	0.183307802	0.111969317	0.168370193	0.074711719	0.997947728	0.998788642	Bacteria.Actinobacteria.Actinobacteria.Micrococcales	GDI2
19491	ENSG00000057608	rs1106039	0.008892658	0.005385965	0.105244393	0.072547922	-2.337805678	1.469536863	0.282170599	-0.182029651	0.866698492	0.510326639	0.171757287	0.09972493	0.34656192	0.110245851	0.999973618	0.989705988	Bacteria.Bacteroidetes.Bacteroidia.Bacteroidales.Bacteroidaceae.Bacteroides	GDI2
19492	ENSG00000057608	rs1106039	0.006045848	0.004427793	0.740865263	0.749436511	-1.04993287	0.620519822	0.069694128	-0.037092579	0.369923312	0.210425956	0.209844535	0.115646948	0.01283622	0.003749016	0.997117901	0.951675521	Bacteria.Firmicutes.Clostridia.Clostridiales.Lachnospiraceae.Eubacterium_hallii_group	GDI2
19493	ENSG00000057608	rs1106039	0.037558464	0.026316161	0.307223505	0.268339319	-1.817345279	1.084626025	0.234008961	-0.141548731	0.855988351	0.477102538	0.227380739	0.126784545	0.309390768	0.102044923	0.998803525	0.997226571	Bacteria.Firmicutes.Clostridia.Clostridiales.Lachnospiraceae.Eubacterium_rectale_group	GDI2
19494	ENSG00000057608	rs1106039	0.021601601	0.020850947	0.961877331	0.840761132	-0.994522644	0.566982274	0.007567301	-0.017639767	0.422468448	0.239399696	0.157709653	0.087444301	0.048589247	0.020328523	0.998138078	0.998439902	Bacteria.Verrucomicrobia.Verrucomicrobiae.Verrucomicrobiales.Verrucomicrobiaceae.Akkermansia	GDI2
19495	ENSG00000057608	rs1106039	0.13578579	0.069299308	0.430305668	0.530729213	-0.732607513	0.482230911	0.157628913	-0.067106594	0.485039611	0.261088521	0.198620701	0.106473202	0.189124877	0.06426687	0.83322791	0.992480232	Bacteria.Firmicutes.Clostridia.Clostridiales.Ruminococcaceae.Ruminococcus_2	GDI2
19496	ENSG00000057608	rs1106039	0.249096904	0.18129848	0.594939129	0.649242117	-0.732422243	0.464993546	0.102818388	-0.048260168	0.629790602	0.344119897	0.192426428	0.105617437	0.320368064	0.15712658	0.998896274	0.991419867	Bacteria.Proteobacteria.Deltaproteobacteria.Desulfovibrionales.Desulfovibrionaceae.Desulfovibrio	GDI2
19497	ENSG00000057608	rs1106039	0.112420073	0.072700096	0.631598147	0.787782023	-0.838356981	0.549740213	0.119816825	-0.038518269	0.520978823	0.301339502	0.248709075	0.142499278	0.250104313	0.083458617	0.99792254	0.986607256	Bacteria.Firmicutes.Clostridia.Clostridiales.Family_XIII.Family_XIII_AD3011_group	GDI2
19498	ENSG00000057608	rs1106039	0.007463711	0.005855298	0.729339835	0.577258424	-0.989346177	0.575053095	0.050511682	-0.046655522	0.358214835	0.201791345	0.145358132	0.083281425	0.013745998	0.004665006	0.968802863	0.997181136	Bacteria.Bacteroidetes.Bacteroidia.Bacteroidales.Prevotellaceae	GDI2
19499	ENSG00000057608	rs1106039	0.007624344	0.004675826	0.357870027	0.307320403	-1.3099826	0.78222093	-0.168660317	0.107602909	0.475650207	0.266996797	0.182138048	0.104576209	0.031417182	0.007596948	0.516839161	0.898845266	Bacteria.Firmicutes.Clostridia.Clostridiales.Christensenellaceae	GDI2
19500	ENSG00000057608	rs1106039	0.004070232	0.00261398	0.506768414	0.596820682	-1.105226221	0.646159227	-0.119281687	0.053485812	0.371087248	0.206405798	0.178679152	0.100614387	0.008345889	0.002356432	0.987817466	0.997201293	Bacteria.Firmicutes.Clostridia.Clostridiales.Lachnospiraceae.Coprococcus_1	GDI2
19501	ENSG00000057608	rs1106039	0.007433271	0.004554898	0.282923554	0.234077029	-1.4400316	0.862005078	-0.16532239	0.102277815	0.521113704	0.293305892	0.15268872	0.085154583	0.033956845	0.008648367	0.86527713	0.998607976	Bacteria.Firmicutes.Clostridia.Clostridiales.Lachnospiraceae.Tyzzerella_4	GDI2
19502	ENSG00000057608	rs1106039	0.007997473	0.003643658	0.303529322	0.203821737	-1.313499067	0.799749705	0.222369791	-0.164180099	0.479982584	0.265096251	0.214413759	0.127900978	0.034693012	0.005597388	0.976314705	0.967025883	Bacteria.Firmicutes.Bacilli.Lactobacillales.Streptococcaceae.Streptococcus	GDI2
19503	ENSG00000057608	rs1106039	0.182093997	0.102200757	0.328164236	0.469773868	-0.670286766	0.471971331	0.226661373	-0.093737085	0.496964587	0.284717645	0.230059293	0.128918658	0.31105129	0.116850575	0.998891856	0.999590371	Bacteria.Firmicutes.Bacilli.Bacillales.Staphylococcaceae.Staphylococcus	GDI2
19504	ENSG00000057608	rs1106039	0.006672356	0.003910794	0.711977726	0.647917188	-1.046894284	0.623548105	0.083813768	-0.063186891	0.373535197	0.20838631	0.226023044	0.137725818	0.013480415	0.003272111	0.801225471	0.916650172	Bacteria.Actinobacteria.Actinobacteria	GDI2
19505	ENSG00000057608	rs1106039	0.002507985	0.001280182	0.9028376	0.691033958	-1.083397051	0.655803084	-0.021292862	-0.038894548	0.344534304	0.194773069	0.173741223	0.097424415	0.006365935	0.001173749	0.998525812	0.997174658	Bacteria.Proteobacteria.Deltaproteobacteria.Desulfovibrionales.Desulfovibrionaceae	GDI2
19506	ENSG00000057608	rs1106039	0.001834913	0.000866288	0.204759209	0.1298748	-1.218182667	0.76163585	-0.162338543	0.113143327	0.374938178	0.218085742	0.126731916	0.073755453	0.011909447	0.002009008	0.952805104	0.99999132	Bacteria.Firmicutes.Clostridia.Clostridiales.Clostridiaceae_1	GDI2
19507	ENSG00000057608	rs1106039	0.00324146	0.001540733	0.379235282	0.2525089	-1.178193983	0.739764533	-0.118298963	0.088799481	0.38538821	0.223723622	0.133619376	0.076913789	0.01939542	0.003683406	0.99714486	0.996602117	Bacteria.Firmicutes.Clostridia.Clostridiales.Clostridiaceae_1.Clostridium_sensu_stricto_1	GDI2
19508	ENSG00000057608	rs1106039	0.018600875	0.014466132	0.635813434	0.676469852	-1.173658585	0.679882103	-0.096247826	0.047300324	0.486174509	0.270563596	0.202287089	0.112841305	0.042559051	0.014852431	0.911846717	0.998819627	Bacteria.Firmicutes.Clostridia.Clostridiales.Ruminococcaceae.Ruminococcaceae_UCG_003	GDI2
19509	ENSG00000057608	rs1106039	0.00236194	0.00152903	0.735984667	0.832723471	-1.087199616	0.637326858	-0.059539327	-0.020732956	0.343534385	0.1925983	0.175827408	0.097769102	0.006649939	0.001570326	0.995339941	0.95533137	Bacteria.Proteobacteria.Deltaproteobacteria.Desulfovibrionales.Desulfovibrionaceae.Bilophila	GDI2
19510	ENSG00000057608	rs1106039	0.300025451	0.347087505	0.92096019	0.940987561	-1.126386855	0.564498433	0.02566834	0.010664251	1.078178425	0.596018242	0.257687254	0.143499639	0.729796862	0.499203006	0.999330493	0.997562661	Bacteria.Proteobacteria	GDI2
19511	ENSG00000057608	rs1106039	0.012344614	0.010044455	0.861692906	0.889142249	-0.990350176	0.590675181	0.034975464	-0.015779844	0.384767225	0.222733111	0.199960965	0.11276367	0.032382083	0.009915549	0.971919932	0.907101516	Bacteria.Proteobacteria.Gammaproteobacteria.Pseudomonadales.Pseudomonadaceae.Pseudomonas	GDI2
19512	ENSG00000057608	rs1106039	0.004605517	0.003047697	0.3033712	0.317092244	-1.288102484	0.744555353	0.179642346	-0.095666674	0.438870657	0.241873231	0.173157934	0.09488766	0.013767587	0.003979747	0.665739225	0.927052497	Bacteria.Proteobacteria.Betaproteobacteria.Burkholderiales.Alcaligenaceae	GDI2
19513	ENSG00000057608	rs1106039	0.003674199	0.002655302	0.177259093	0.126542526	-1.047971802	0.611089396	0.228073699	-0.143395558	0.347708624	0.195535147	0.167204286	0.092648899	0.008353315	0.002288654	0.823938752	0.713487676	Bacteria.Fusobacteria.Fusobacteriia.Fusobacteriales	GDI2
19514	ENSG00000057608	rs1106039	0.005342061	0.005214782	0.535096435	0.707559638	-1.058909434	0.609309669	0.086609074	-0.030215825	0.367356039	0.210754122	0.138893755	0.080193522	0.015035622	0.005376399	0.741925292	0.862096015	Bacteria.Firmicutes.Clostridia.Clostridiales.Lachnospiraceae.Roseburia	GDI2
19515	ENSG00000057608	rs1106039	0.133334262	0.081392737	0.095648427	0.112955379	-0.628432025	0.401797066	-0.359875173	0.190657985	0.413413477	0.226985571	0.212832088	0.1186602	0.100484641	0.038901338	0.920183094	0.831450524	Bacteria.Firmicutes.Clostridia.Clostridiales.Lachnospiraceae.Fusicatenibacter	GDI2
19516	ENSG00000057608	rs1106039	0.0232798	0.021989941	0.293126586	0.36154528	-1.700559371	0.936056825	-0.251874514	0.12074022	0.731833932	0.3988544	0.237646741	0.131396465	0.165146213	0.075634971	0.77270438	0.919745892	Bacteria.Firmicutes.Clostridia.Clostridiales.Ruminococcaceae.Anaerotruncus	GDI2
19517	ENSG00000057608	rs1106039	0.025617053	0.026176851	0.923765072	0.910497053	-0.9882455	0.581252961	0.02296482	-0.016011001	0.43259184	0.255433569	0.239056757	0.141878239	0.087302149	0.030869895	0.998820086	0.961415255	Bacteria.Firmicutes.Clostridia.Clostridiales.Family_XIII	GDI2
19518	ENSG00000057608	rs1106039	0.041010273	0.038814491	0.599338772	0.450099412	-0.888870286	0.500739172	-0.074765689	0.059249599	0.426335992	0.237445519	0.141617794	0.07797676	0.076039785	0.030388408	0.997282517	0.999171204	Bacteria.Proteobacteria.Gammaproteobacteria.Enterobacteriales.Enterobacteriaceae	GDI2
19519	ENSG00000057608	rs1106039	0.005916011	0.003761561	0.336795349	0.267645416	-0.996878979	0.591511229	-0.230939162	0.149347472	0.350268645	0.196790657	0.238654529	0.133574166	0.011345924	0.002658696	0.999276643	0.988728768	Bacteria.Firmicutes.Clostridia.Clostridiales.Ruminococcaceae.Ruminiclostridium_5	GDI2
19520	ENSG00000057608	rs1106039	0.001290103	0.001097944	0.103294536	0.1290167	-1.340999481	0.77886577	-0.286915798	0.155927782	0.398572419	0.227964077	0.173645336	0.101414222	0.008015365	0.002042307	0.694477996	0.981481548	Bacteria.Firmicutes.Clostridia.Clostridiales.Lachnospiraceae.Eubacterium_eligens_group	GDI2
19521	ENSG00000057608	rs1106039	0.004952785	0.003377248	0.173516109	0.190681657	-1.605154052	0.901528614	0.313876902	-0.160656323	0.551717805	0.296258512	0.228093073	0.12149187	0.01813013	0.005082088	0.575899467	0.970296561	Bacteria.Proteobacteria.Betaproteobacteria.Burkholderiales	GDI2
19522	ENSG00000057608	rs1106039	0.005064765	0.003219236	0.844316743	0.733983179	-1.023311866	0.606429067	0.032406221	-0.030421867	0.352689319	0.198210271	0.164364224	0.089136862	0.010701198	0.002542641	0.868137691	0.862164464	Bacteria.Firmicutes.Negativicutes.Selenomonadales.Veillonellaceae.Dialister	GDI2
19523	ENSG00000057608	rs1106039	0.044886014	0.031328192	0.829830615	0.698891715	-1.127231402	0.720214767	-0.057245439	0.059215749	0.551155884	0.327291035	0.265288545	0.152408724	0.177211496	0.058782668	0.999697332	0.905600304	Bacteria.Firmicutes.Clostridia.Clostridiales.Ruminococcaceae.Ruminococcaceae_UCG_013	GDI2
19524	ENSG00000057608	rs1106039	0.089863039	0.113078357	0.945226361	0.752193054	-0.992365726	0.52335777	-0.011142464	0.02945781	0.576355807	0.325836651	0.161558538	0.092901046	0.254272826	0.109645103	0.996566686	0.997858307	Bacteria.Proteobacteria.Gammaproteobacteria	GDI2
19525	ENSG00000057608	rs1106039	0.021135927	0.019639034	0.964597102	0.847917019	-0.997438079	0.570526043	0.007029738	-0.016857034	0.422128526	0.238474995	0.157769922	0.087549343	0.049436899	0.018994322	0.965495471	0.99789802	Bacteria.Verrucomicrobia	GDI2
19526	ENSG00000057608	rs1106039	0.026437777	0.009173686	0.533312596	0.940214783	-0.909140048	0.640057367	0.096585611	-0.006899304	0.400245934	0.238310721	0.154216612	0.091635712	0.092432948	0.021163139	0.997329664	0.927434709	Bacteria.Firmicutes.Negativicutes.Selenomonadales.Veillonellaceae.Megasphaera	GDI2
19527	ENSG00000057608	rs1106039	0.115528024	0.099345528	0.366645757	0.435502752	-0.745600986	0.46173335	0.141199039	-0.071022495	0.467415067	0.276167638	0.155314067	0.090513589	0.178617438	0.074607196	0.999858829	0.936374946	Bacteria.Proteobacteria.Betaproteobacteria.Neisseriales.Neisseriaceae.Eikenella	GDI2
19528	ENSG00000057608	rs1106039	0.018686092	0.012834575	0.940616518	0.944336297	-1.031653773	0.609631069	0.013199776	-0.006797934	0.427672984	0.238230723	0.176506135	0.096987035	0.02893727	0.007085927	0.999296249	0.977908079	Bacteria.Bacteroidetes.Bacteroidia.Bacteroidales.Porphyromonadaceae	GDI2
19529	ENSG00000057608	rs1106039	0.007250789	0.00392038	0.723063547	0.933712469	-0.988061587	0.600691588	-0.058834454	0.007887072	0.356386057	0.200804964	0.165309002	0.09445862	0.019068369	0.003249409	0.980594893	0.997435414	Bacteria.Firmicutes.Negativicutes.Selenomonadales.Veillonellaceae.Veillonella	GDI2
19530	ENSG00000057608	rs1106039	0.11430553	0.077381348	0.453656375	0.358849203	-1.843215838	1.186724824	0.182168289	-0.127947825	1.151547029	0.66130738	0.241647813	0.13845582	0.756290166	0.373388674	0.999135888	0.977096731	Bacteria.Firmicutes.Clostridia.Clostridiales.Ruminococcaceae	GDI2
19531	ENSG00000057608	rs1106039	0.785674364	0.555079823	0.276868828	0.412162116	-0.220445836	0.265120069	-0.310845036	0.128783886	0.807322551	0.446902566	0.283466342	0.156025512	0.725964825	0.439636806	0.858563096	0.873047632	Bacteria.Firmicutes.Negativicutes.Selenomonadales	GDI2
19532	ENSG00000057608	rs1106039	0.002147533	0.001619998	0.146945146	0.434641049	-1.089356213	0.630979306	-0.268687459	0.082691823	0.340778891	0.191779425	0.183038013	0.105186907	0.005972748	0.001739235	0.999670759	0.996530704	Bacteria.Firmicutes.Clostridia.Clostridiales.Ruminococcaceae.Flavonifractor	GDI2
19533	ENSG00000057608	rs1106039	0.00257063	0.001792517	0.070757068	0.080412013	-2.011167347	1.107560969	0.465806617	-0.238342314	0.64127772	0.340080648	0.253546017	0.134201166	0.015008438	0.003764913	0.576635086	0.835595125	Bacteria.Proteobacteria.Betaproteobacteria	GDI2
19534	ENSG00000057608	rs1106039	0.042496821	0.021186018	0.63792065	0.544729814	-1.2746456	0.787470165	0.205975871	-0.137559554	0.615975337	0.333402184	0.435626478	0.225924323	0.104265774	0.035739671	0.920263509	0.847763727	Bacteria.Firmicutes.Erysipelotrichia.Erysipelotrichales.Erysipelotrichaceae	GDI2
19535	ENSG00000057608	rs1106039	0.004880766	0.003072739	0.545615784	0.554279249	-1.082818985	0.635236581	-0.095260686	0.052706212	0.37152089	0.20654823	0.156799912	0.088664838	0.010992392	0.002686096	0.917976439	0.937877088	Bacteria.Firmicutes.Clostridia.Clostridiales.Ruminococcaceae.Ruminococcaceae_UCG_002	GDI2
19536	ENSG00000057608	rs1106039	0.002655223	0.001370296	0.727204145	0.867064794	-1.072919723	0.649814271	-0.064040334	-0.017080801	0.343309571	0.194270026	0.182786296	0.101640453	0.006697705	0.001328842	0.997604342	0.996621608	Bacteria.Proteobacteria.Deltaproteobacteria	GDI2
19537	ENSG00000057608	rs1106039	0.568773951	0.452668566	0.558709066	0.597321873	-0.517206676	0.357312201	0.161485925	-0.076721564	0.90298589	0.47293793	0.274733481	0.144521903	0.438498646	0.28597749	0.999878354	0.991515218	Bacteria.Bacteroidetes.Bacteroidia.Bacteroidales.Porphyromonadaceae.Barnesiella	GDI2
19538	ENSG00000057608	rs1106039	0.010651044	0.00595825	0.533704341	0.83062394	-0.945808855	0.573602717	-0.095363835	0.018767003	0.359637397	0.201725063	0.152412079	0.087384431	0.016142236	0.004066828	0.975933082	0.900162566	Bacteria.Bacteroidetes.Bacteroidia.Bacteroidales.Rikenellaceae.Alistipes	GDI2
19539	ENSG00000057608	rs1106039	0.187125507	0.111720536	0.493913597	0.587834089	-0.721169738	0.475642608	0.173867729	-0.075279543	0.540938201	0.29499072	0.252722246	0.138207473	0.270106597	0.086199611	0.828118569	0.976628228	Bacteria.Firmicutes.Clostridia.Clostridiales.Lachnospiraceae.Lachnospiraceae_ND3007_group	GDI2
19540	ENSG00000057608	rs1106039	0.009480465	0.013665624	0.301661354	0.401132916	-1.411493982	0.791415958	-0.178846475	0.085304006	0.527946363	0.312212827	0.171777186	0.100934766	0.07350038	0.033245182	0.997594253	0.968019235	Bacteria.Firmicutes.Erysipelotrichia.Erysipelotrichales.Erysipelotrichaceae.Faecalitalea	GDI2
19541	ENSG00000057608	rs1106039	0.007370447	0.003916342	0.627137784	0.814083382	-0.982789407	0.6001062	0.065302753	-0.018048495	0.355249843	0.200585227	0.133796027	0.076438383	0.019985457	0.004001047	0.90058294	0.990319722	Bacteria.Firmicutes.Negativicutes.Selenomonadales.Acidaminococcaceae	GDI2
19542	ENSG00000057608	rs1106039	0.004781909	0.006427319	0.180480949	0.292244276	-1.554758438	0.856839765	-0.236467335	0.108481109	0.532125786	0.30425394	0.174666108	0.102164734	0.029984754	0.01321778	0.692318139	0.996502544	Bacteria.Firmicutes.Clostridia.Clostridiales.Family_XI	GDI2
19543	ENSG00000057608	rs1106039	0.114696833	0.078080081	0.476462308	0.366363515	-1.790838016	1.186945627	0.151275938	-0.112460603	1.12005614	0.663026308	0.211234256	0.12362949	0.867966973	0.3661985	0.997187614	0.925346157	Bacteria.Bacteroidetes.Bacteroidia.Bacteroidales	GDI2
19544	ENSG00000057608	rs1106039	0.365929402	0.263143521	0.204110394	0.189413473	-0.494442906	0.326403774	0.208195029	-0.114445161	0.543052723	0.289167525	0.162294702	0.086295297	0.185626344	0.086658056	0.955858825	0.949559915	Bacteria.Firmicutes.Clostridia.Clostridiales.Lachnospiraceae.Tyzzerella	GDI2
19545	ENSG00000057608	rs1106039	0.166303695	0.094782418	0.668685761	0.835960496	-0.815518797	0.544818039	-0.101487113	0.026742993	0.582562687	0.321347967	0.236068023	0.128636644	0.234754708	0.074578553	0.858170874	0.90969701	Bacteria.Firmicutes.Negativicutes.Selenomonadales.Veillonellaceae	GDI2
19546	ENSG00000057608	rs1106039	0.582634987	0.517503203	0.910557665	0.865211645	-1.268135031	0.808806063	0.043094922	-0.035256976	2.296085695	1.242887383	0.382136821	0.206886647	0.999435429	0.981350652	0.999968393	0.999515331	Bacteria.Firmicutes	GDI2
19547	ENSG00000057608	rs1106039	0.001794999	0.002457987	0.121398381	0.20493337	-1.384952347	0.769241083	0.280965014	-0.12897338	0.425314451	0.244101097	0.179021132	0.100724136	0.012449201	0.0048883	0.32467468	0.905166544	Bacteria.Firmicutes.Clostridia.Clostridiales.Lachnospiraceae.Anaerostipes	GDI2
19548	ENSG00000057608	rs1106039	0.014015466	0.030582076	0.377470351	0.189261333	-0.88947771	0.459257489	0.168869493	-0.145774778	0.352255019	0.207743643	0.190030166	0.109880538	0.03267003	0.021733505	0.945687051	0.834455386	Bacteria.Firmicutes.Bacilli.Lactobacillales.Carnobacteriaceae.Granulicatella	GDI2
19549	ENSG00000057608	rs1106039	0.293459785	0.226978863	0.364220491	0.396832021	-0.60331883	0.387886904	0.243702895	-0.126228694	0.569635266	0.318013447	0.266703635	0.147994774	0.33258498	0.180940267	0.811391116	0.870061451	Bacteria.Firmicutes.Clostridia.Clostridiales.Ruminococcaceae.Ruminiclostridium_9	GDI2
19550	ENSG00000057608	rs1106039	0.03964848	0.03691478	0.499922518	0.439559247	-0.866793089	0.500002689	-0.106809322	0.070126933	0.412832145	0.234682111	0.157441603	0.090170598	0.077614799	0.02794075	0.689706542	0.940799143	Bacteria.Firmicutes.Clostridia.Clostridiales.Lachnospiraceae.Lachnoclostridium	GDI2
19551	ENSG00000057704	rs79187088	0.342374962	0.16200857	0.176447782	0.062841612	-0.147693406	0.355897156	0.088262481	-0.172529482	0.154413862	0.251619053	0.064583691	0.09115152	0.150572176	0.05047992	0.93432293	0.723740438	Bacteria.Bacteroidetes.Bacteroidia.Bacteroidales.Rikenellaceae	TMCC3
19552	ENSG00000057704	rs79187088	0.298846109	0.035896261	0.441274667	0.051450862	-0.225131923	0.937892889	-0.058649726	0.308580699	0.214966828	0.437738396	0.075697823	0.15551349	0.30655831	0.051147667	0.997329664	0.92426646	Bacteria.Firmicutes.Negativicutes.Selenomonadales.Veillonellaceae.Megasphaera	TMCC3
19553	ENSG00000057704	rs79187088	0.677794975	0.863812317	0.739110195	0.731204872	-0.370832949	-0.199088381	0.050160285	0.0654262	0.888533809	1.156120366	0.149974483	0.189638664	0.997454612	0.886919242	0.997650199	0.999159905	Bacteria.Firmicutes.Clostridia.Clostridiales	TMCC3
19554	ENSG00000057704	rs79187088	0.683329628	0.445718123	0.305050169	0.755064131	0.094679276	0.262634102	0.090888458	0.039751251	0.231060551	0.342311203	0.087914927	0.126883608	0.456916381	0.216197308	0.823532094	0.995071635	Bacteria.Firmicutes.Erysipelotrichia.Erysipelotrichales.Erysipelotrichaceae.Clostridium_innocuum_group	TMCC3
19555	ENSG00000057704	rs79187088	0.646509639	0.843273157	0.943581402	0.692367852	-0.08589014	0.07244649	0.005531086	0.053820922	0.186410225	0.364969058	0.077855096	0.135429513	0.425277753	0.301480916	0.967023404	0.997216401	Bacteria.Firmicutes.Clostridia.Clostridiales.Ruminococcaceae.Subdoligranulum	TMCC3
19556	ENSG00000057704	rs79187088	0.275331673	0.649992208	0.055497128	0.991653892	-0.176684996	0.127638231	-0.15590875	-0.001241263	0.16060323	0.279979072	0.079955056	0.118206559	0.140258355	0.133825096	0.952395074	0.94752778	Bacteria.Proteobacteria.Gammaproteobacteria.Pseudomonadales	TMCC3
19557	ENSG00000057704	rs79187088	0.70340728	0.267224294	0.332963505	0.064721213	0.07713284	-0.500906437	-0.083523139	0.287215601	0.201703695	0.447605354	0.085627027	0.152850779	0.45336509	0.176661498	0.99759175	0.986746924	Bacteria.Firmicutes.Clostridia.Clostridiales.Lachnospiraceae.Lachnospiraceae_UCG_008	TMCC3
19558	ENSG00000057704	rs79187088	0.384728626	0.227326045	0.519436551	0.358852685	-0.18827326	0.534044042	-0.045439827	0.135772746	0.215138896	0.438172967	0.070151674	0.146924451	0.362569464	0.158291494	0.991823813	0.925873833	Bacteria.Proteobacteria.Gammaproteobacteria.Enterobacteriales.Enterobacteriaceae.Citrobacter	TMCC3
19559	ENSG00000057704	rs79187088	0.681214776	0.631043571	0.896130272	0.247054776	-0.088567811	-0.188703769	0.011041265	0.166038224	0.214627342	0.391063545	0.084243941	0.142150428	0.492043434	0.264530958	0.895969341	0.860234718	Bacteria.Firmicutes.Negativicutes.Selenomonadales.Veillonellaceae	TMCC3
19560	ENSG00000057704	rs79187088	0.368908553	0.339968005	0.363477931	0.994386922	-0.146935885	0.233500966	0.101589779	0.001262259	0.162394518	0.242903352	0.111004794	0.178736656	0.169050349	0.098484466	0.717170121	0.925087642	Bacteria.Actinobacteria.Actinobacteria	TMCC3
19561	ENSG00000057704	rs79187088	0.281388165	0.144006634	0.077111358	0.012165858	0.263246367	-0.549822885	0.18324249	-0.398051183	0.242348123	0.371787217	0.102017268	0.154315457	0.389862603	0.146226661	0.948905015	0.941715898	Bacteria.Firmicutes.Clostridia.Clostridiales.Ruminococcaceae.Ruminococcaceae_NK4A214_group	TMCC3
19562	ENSG00000057704	rs79187088	0.284214491	0.114616799	0.347818101	0.151111504	-0.189450343	0.544666711	-0.073114203	0.231233883	0.175446825	0.34057802	0.077314538	0.159172803	0.205877086	0.053869896	0.991744893	0.856262504	Bacteria.Firmicutes.Bacilli.Lactobacillales.Carnobacteriaceae	TMCC3
19563	ENSG00000057704	rs79187088	0.430505109	0.407535767	0.207389636	0.452539392	-0.124447482	0.245872341	0.103047065	-0.089856248	0.156878534	0.294937544	0.080918874	0.118899471	0.183036719	0.114103195	0.997117901	0.950206352	Bacteria.Firmicutes.Clostridia.Clostridiales.Lachnospiraceae.Eubacterium_hallii_group	TMCC3
19564	ENSG00000057704	rs79187088	0.630117518	0.09983392	0.944046136	0.021833491	-0.078231133	0.410527244	-0.004964621	0.233127895	0.161684225	0.245902655	0.070462983	0.099213692	0.326547329	0.031981346	0.711412644	0.694411286	Bacteria.Firmicutes.Clostridia.Clostridiales.Peptostreptococcaceae.Intestinibacter	TMCC3
19565	ENSG00000057704	rs79187088	0.930211501	0.283871282	0.088502333	0.471441203	-0.013913672	0.285283653	0.141021704	0.108813191	0.158255887	0.264006556	0.081548455	0.150218798	0.363375799	0.078684676	0.77292612	0.98064907	Bacteria.Actinobacteria.Actinobacteria.Bifidobacteriales.Bifidobacteriaceae.Bifidobacterium	TMCC3
19566	ENSG00000057704	rs79187088	0.662167826	0.578489844	0.204926181	0.133253947	0.086188675	-0.205415607	0.100716307	-0.193894523	0.196360835	0.367864668	0.078654991	0.127526495	0.468504068	0.236708841	0.996596763	0.999791394	Bacteria.Firmicutes.Clostridia.Clostridiales.Ruminococcaceae.Ruminococcaceae_UCG_005	TMCC3
19567	ENSG00000057704	rs79187088	0.697724338	0.344612291	0.933168571	0.630920862	-0.083074002	0.275900224	-0.00719527	0.059847826	0.212945497	0.289804249	0.08547036	0.123982048	0.471387602	0.177105238	0.866420724	0.996502544	Bacteria.Firmicutes.Clostridia.Clostridiales.Family_XI	TMCC3
19568	ENSG00000057704	rs79187088	0.564234603	0.177736337	0.841284788	0.049583713	-0.089561439	0.328634919	-0.016034044	0.225253144	0.15454139	0.241196425	0.079750252	0.11257652	0.283084613	0.053603504	0.728405492	0.661114098	Bacteria.Firmicutes.Clostridia.Clostridiales.Peptostreptococcaceae	TMCC3
19569	ENSG00000057704	rs79187088	0.649628294	0.135459861	0.665276911	0.188716133	-0.081032935	0.467481529	0.028341206	0.153426665	0.177550519	0.309244538	0.065208984	0.115503917	0.34157593	0.054880321	0.956717132	0.979585985	Bacteria.Firmicutes.Erysipelotrichia.Erysipelotrichales.Erysipelotrichaceae.Erysipelatoclostridium	TMCC3
19570	ENSG00000057704	rs79187088	0.861296224	0.830479295	0.205498004	0.007861697	-0.026644484	-0.053200044	-0.093995242	0.360917326	0.151891068	0.247499631	0.073499997	0.131584926	0.392394108	0.195453032	0.977260763	0.740424326	Bacteria.Firmicutes.Negativicutes.Selenomonadales.Veillonellaceae.Veillonella	TMCC3
19571	ENSG00000057704	rs79187088	0.767656119	0.486816964	0.22729634	0.094212239	-0.046910672	0.167785275	-0.085528807	0.179275609	0.158118292	0.239909654	0.070170222	0.10555474	0.254769166	0.145140695	0.898414146	0.987424055	Bacteria.Proteobacteria.Gammaproteobacteria.Pasteurellales.Pasteurellaceae	TMCC3
19572	ENSG00000057704	rs79187088	0.855309275	0.760620915	0.29436823	0.432216775	0.035697932	0.081751898	-0.100538155	0.13063296	0.194991095	0.267207218	0.095105386	0.165291904	0.50851028	0.248966122	0.987946671	0.976249604	Bacteria.Firmicutes.Bacilli.Lactobacillales.Streptococcaceae	TMCC3
19573	ENSG00000057704	rs79187088	0.40419401	0.4037552	0.513541423	0.784493065	-0.182286896	0.277177498	-0.088609415	0.055718961	0.217104069	0.329809282	0.134882875	0.202908197	0.287661401	0.14842984	0.999739884	0.906103253	Bacteria.Actinobacteria.Coriobacteriia.Coriobacteriales.Coriobacteriaceae	TMCC3
19574	ENSG00000057704	rs79187088	0.410603011	0.34831727	0.527027059	0.59480983	-0.153720558	0.318001712	-0.048779977	0.0722509	0.185614037	0.336621343	0.076701338	0.135171274	0.248863424	0.139892766	0.979221309	0.998719086	Bacteria.Firmicutes.Bacilli.Bacillales.Family_XI.Gemella	TMCC3
19575	ENSG00000057704	rs79187088	0.848163225	0.547358882	0.792157908	0.105143522	-0.043639628	-0.207583313	-0.02895991	0.268963736	0.227020614	0.343176033	0.109449532	0.163669839	0.46268747	0.312528117	0.955872899	0.757922875	Bacteria.Firmicutes.Erysipelotrichia.Erysipelotrichales	TMCC3
19576	ENSG00000057704	rs79187088	0.866577175	0.78933562	0.085885206	0.056923637	0.027516282	0.065935991	0.112062001	-0.162585133	0.163133316	0.245775699	0.064255443	0.083877438	0.321464284	0.204608276	0.886764336	0.755259861	Bacteria.Proteobacteria.Betaproteobacteria.Burkholderiales.Alcaligenaceae.Parasutterella	TMCC3
19577	ENSG00000057704	rs79187088	0.837089594	0.148573602	0.352968199	0.015520369	0.036248029	-0.544993869	0.069560561	-0.376934465	0.175583071	0.37278611	0.07435265	0.151656302	0.479298065	0.087044743	0.5161262	0.576024854	Bacteria.Firmicutes.Clostridia.Clostridiales.Christensenellaceae.Christensenellaceae_R_7_group	TMCC3
19578	ENSG00000057704	rs79187088	0.165482634	0.43086531	0.117000433	0.500930181	-0.276326125	0.482994466	-0.104439277	0.128389229	0.197004331	0.609341258	0.065742401	0.189698526	0.216855628	0.21583926	0.763878714	0.941770524	Bacteria.Bacteroidetes.Bacteroidia.Bacteroidales.Prevotellaceae.Prevotella_9	TMCC3
19579	ENSG00000057704	rs79187088	0.838848448	0.791867768	0.841979795	0.365625941	-0.050073085	-0.113351163	0.021781036	-0.20376619	0.245236295	0.427781762	0.108817723	0.223656391	0.594520387	0.359277326	0.99792254	0.986607256	Bacteria.Firmicutes.Clostridia.Clostridiales.Family_XIII.Family_XIII_AD3011_group	TMCC3
19580	ENSG00000057704	rs79187088	0.878342841	0.835297581	0.345657944	0.386688982	0.031200919	0.058303247	-0.087902471	0.142695886	0.203033069	0.279299368	0.092534071	0.163736007	0.516962136	0.286082407	0.967792983	0.973447285	Bacteria.Firmicutes.Bacilli.Lactobacillales	TMCC3
19581	ENSG00000057704	rs79187088	0.668985515	0.909484547	0.966198318	0.443330792	-0.066867614	0.034343132	-0.0022353	-0.078014211	0.15568998	0.300905729	0.052545357	0.101147896	0.252301723	0.213001911	0.820620176	0.993577312	Bacteria.Proteobacteria.Betaproteobacteria.Burkholderiales.Alcaligenaceae.Sutterella	TMCC3
19582	ENSG00000057704	rs79187088	0.538693375	0.359383276	0.05897821	0.006524972	0.105971859	-0.260221752	-0.098469066	0.275484592	0.171457986	0.281908223	0.051229923	0.098011065	0.309304357	0.118167072	0.999492402	0.999741582	Bacteria.Proteobacteria.Gammaproteobacteria.Enterobacteriales.Enterobacteriaceae.Escherichia_Shigella	TMCC3
19583	ENSG00000057704	rs79187088	0.574997984	0.651483716	0.174048722	0.949553151	0.120655727	0.155139175	0.106802755	-0.00862486	0.214098544	0.341866172	0.077710633	0.135797379	0.414424543	0.312596195	0.581576251	0.998431627	Bacteria.Firmicutes.Clostridia.Clostridiales.Ruminococcaceae.Ruminococcus_1	TMCC3
19584	ENSG00000057704	rs79187088	0.499619864	0.50953214	0.520093166	0.966347176	-0.109477176	0.186803636	-0.058489218	0.006838793	0.161259874	0.281659753	0.090440388	0.161471506	0.228634334	0.136470836	0.89797595	0.999738462	Bacteria.Firmicutes.Bacilli.Bacillales	TMCC3
19585	ENSG00000057704	rs79187088	0.611885085	0.549369233	0.250424252	0.313902722	-0.078753513	0.1501248	-0.071646828	0.102027749	0.15446481	0.24943993	0.061781936	0.100526976	0.238542697	0.145552446	0.828877047	0.863182301	Bacteria.Fusobacteria.Fusobacteriia.Fusobacteriales	TMCC3
19586	ENSG00000057704	rs79187088	0.154315384	0.075262942	0.144091239	0.101018026	-0.309101321	0.649626625	-0.110547689	0.227793727	0.214468009	0.359344458	0.074767776	0.136932732	0.207313865	0.061810689	0.999858829	0.911732022	Bacteria.Proteobacteria.Betaproteobacteria.Neisseriales.Neisseriaceae.Eikenella	TMCC3
19587	ENSG00000057704	rs79187088	0.468005146	0.426043345	0.209179224	0.117323406	0.187847061	-0.326289957	0.116145403	-0.222828123	0.257320184	0.407347429	0.091568438	0.140391854	0.457112846	0.265819047	0.958034317	0.997513341	Bacteria.Firmicutes.Clostridia.Clostridiales.Lachnospiraceae.Eubacterium_xylanophilum_group	TMCC3
19588	ENSG00000057704	rs79187088	0.678361366	0.432719829	0.891349111	0.672561566	-0.124579597	0.375003916	0.009244427	-0.041998771	0.299056454	0.475019646	0.067411848	0.098923723	0.615384293	0.360823015	0.991683344	0.919072605	Bacteria.Firmicutes.Clostridia.Clostridiales.Ruminococcaceae.Faecalibacterium	TMCC3
19589	ENSG00000057704	rs79187088	0.586049574	0.379125796	0.924065865	0.453810031	-0.08493938	0.215675818	-0.007292825	-0.092713306	0.155198199	0.243550822	0.076217735	0.123027048	0.235703546	0.094597284	0.998525812	0.997174658	Bacteria.Proteobacteria.Deltaproteobacteria.Desulfovibrionales.Desulfovibrionaceae	TMCC3
19590	ENSG00000057704	rs79187088	0.990010899	0.194310756	0.568931895	0.202249863	-0.002412513	0.367337137	-0.039921995	-0.136140036	0.191955872	0.280094463	0.069727968	0.105683939	0.510602644	0.099659415	0.788416234	0.931559845	Bacteria.Proteobacteria.Betaproteobacteria	TMCC3
19591	ENSG00000057704	rs79187088	0.479263826	0.446073155	0.659137488	0.849337628	-0.146294363	0.236882244	-0.04985143	0.035056032	0.205587535	0.308988996	0.112496459	0.183806697	0.394144269	0.214455317	0.998820086	0.961415255	Bacteria.Firmicutes.Clostridia.Clostridiales.Family_XIII	TMCC3
19592	ENSG00000057704	rs79187088	0.871743386	0.261292769	0.112778607	0.44306441	-0.025567571	0.299307198	0.134407703	0.117219091	0.157743809	0.264125619	0.083609724	0.151889101	0.33558782	0.080139251	0.867347371	0.99223971	Bacteria.Actinobacteria.Actinobacteria.Bifidobacteriales.Bifidobacteriaceae	TMCC3
19593	ENSG00000057704	rs79187088	0.33349825	0.404351539	0.411133247	0.733061458	-0.272738749	0.338127915	-0.094113991	0.053826101	0.279920554	0.40284678	0.113770009	0.157145307	0.4006255	0.24949787	0.99991226	0.996838275	Bacteria.Actinobacteria.Coriobacteriia.Coriobacteriales.Coriobacteriaceae.Collinsella	TMCC3
19594	ENSG00000057704	rs79187088	0.522529751	0.403415023	0.608078769	0.550289978	-0.104039296	0.206845608	-0.035370903	0.069789847	0.161820024	0.245943468	0.068638929	0.116227982	0.217398544	0.114372238	0.99935717	0.960853802	Bacteria.Firmicutes.Erysipelotrichia.Erysipelotrichales.Erysipelotrichaceae.Erysipelotrichaceae_UCG_003	TMCC3
19595	ENSG00000057704	rs79187088	0.726605949	0.900295302	0.301988533	0.477573853	0.078460079	0.038005914	-0.099400647	0.118186994	0.223432797	0.302164836	0.095536794	0.165448965	0.507692441	0.35559423	0.95102907	0.933837527	Bacteria.Firmicutes.Bacilli	TMCC3
19596	ENSG00000057704	rs79187088	0.653514237	0.529880931	0.550940553	0.181187741	-0.069350508	0.153171733	0.039194107	-0.13370675	0.153781794	0.242524219	0.06538079	0.098924637	0.226461558	0.150487571	0.998277807	0.999325446	Bacteria.Bacteroidetes.Bacteroidia.Bacteroidales.Porphyromonadaceae.Parabacteroides	TMCC3
19597	ENSG00000057704	rs79187088	0.635167229	0.421222954	0.650794269	0.754868798	-0.073623913	0.196381989	0.039461101	0.046461225	0.154441647	0.242618636	0.086772707	0.148179265	0.251572327	0.12602558	0.999670759	0.996530704	Bacteria.Firmicutes.Clostridia.Clostridiales.Ruminococcaceae.Flavonifractor	TMCC3
19598	ENSG00000057704	rs79187088	0.067647131	0.777536734	0.057146375	0.991281692	-0.447062168	0.118850719	-0.188012239	0.001681872	0.240568232	0.418920791	0.097084759	0.153328037	0.18786186	0.396312903	0.997947728	0.999760149	Bacteria.Actinobacteria.Actinobacteria.Micrococcales	TMCC3
19599	ENSG00000057704	rs79187088	0.944762267	0.963693963	0.772947565	0.737152054	-0.018813395	0.026863959	0.032444481	-0.069815879	0.270486532	0.587905462	0.111983073	0.207127347	0.731530206	0.580694447	0.863835689	0.936167976	Bacteria.Firmicutes.Clostridia.Clostridiales.Ruminococcaceae.Anaerotruncus	TMCC3
19600	ENSG00000057704	rs79187088	0.225743462	0.969929296	0.132622537	0.647621713	-0.229312922	-0.013492494	0.131914085	0.063709694	0.187499575	0.356544016	0.086617637	0.138740261	0.211195349	0.360744542	0.878984333	0.927561557	Bacteria.Firmicutes.Clostridia.Clostridiales.Lachnospiraceae.Blautia	TMCC3
19601	ENSG00000057704	rs79187088	0.525955884	0.37769109	0.642220768	0.712243372	-0.100667435	0.226622759	0.037722293	-0.052914938	0.157878081	0.255139122	0.080814506	0.14283529	0.204570772	0.110220382	0.754366694	0.979583885	Bacteria.Firmicutes.Clostridia.Clostridiales.Lachnospiraceae.Dorea	TMCC3
19602	ENSG00000057704	rs79187088	0.746570822	0.465928577	0.251054822	0.117566946	-0.051178597	0.17631715	-0.081551962	0.169481341	0.157695436	0.240398224	0.07041786	0.10685324	0.264667193	0.14121407	0.914489909	0.989428248	Bacteria.Proteobacteria.Gammaproteobacteria.Pasteurellales.Pasteurellaceae.Haemophilus	TMCC3
19603	ENSG00000057704	rs79187088	0.546110803	0.967305723	0.87056542	0.04822634	-0.110168839	0.010662995	0.01235557	-0.256209003	0.181563178	0.259150962	0.075529966	0.127257494	0.294571448	0.303367787	0.955916619	0.747944326	Bacteria.Firmicutes.Clostridia.Clostridiales.Ruminococcaceae.Ruminococcaceae_UCG_003	TMCC3
19604	ENSG00000057704	rs79187088	0.847528726	0.452996444	0.166999128	0.671865214	-0.030262451	0.192333234	0.11481807	-0.060815509	0.156766903	0.254757584	0.082156469	0.142921366	0.343476723	0.126564932	0.998043854	0.98261409	Bacteria.Firmicutes.Clostridia.Clostridiales.Ruminococcaceaencultured	TMCC3
19605	ENSG00000057704	rs79187088	0.088761155	0.426397813	0.009620079	0.159284329	0.417015872	-0.411787548	0.248588844	-0.276411767	0.241347553	0.514480477	0.093170805	0.194135285	0.230769789	0.264723458	0.789701631	0.903225404	Bacteria.Firmicutes.Clostridia.Clostridiales.Ruminococcaceae.Eubacterium_coprostanoligenes_group	TMCC3
19606	ENSG00000057704	rs79187088	0.43074976	0.063106402	0.259965639	0.032280495	-0.119672444	0.532804733	-0.068157594	0.325034558	0.150939596	0.281784497	0.059977277	0.148562144	0.179711761	0.028353199	0.968802863	0.813648918	Bacteria.Bacteroidetes.Bacteroidia.Bacteroidales.Prevotellaceae	TMCC3
19607	ENSG00000057704	rs79187088	0.836551988	0.152714509	0.350516728	0.0161455	0.03636448	-0.539184253	0.069953969	-0.374510495	0.175559338	0.372633151	0.074390966	0.151623975	0.477077402	0.0869341	0.516197749	0.588290468	Bacteria.Firmicutes.Clostridia.Clostridiales.Christensenellaceae	TMCC3
19608	ENSG00000057704	rs79187088	0.997448114	0.560789159	0.910119572	0.429638376	0.002301895	-0.586261799	-0.015623643	0.147261182	0.716957223	1.002711058	0.13786178	0.185287241	0.96226103	0.74096866	0.999826541	0.999832315	Bacteria.Firmicutes.Clostridia.Clostridiales.Lachnospiraceae	TMCC3
19609	ENSG00000057704	rs79187088	0.200026289	0.470390626	0.110776896	0.339519901	0.531613015	-0.640958445	-0.152634898	0.211214312	0.410627596	0.882754464	0.094408793	0.219514061	0.680577626	0.558979841	0.999330493	0.996754281	Bacteria.Proteobacteria	TMCC3
19610	ENSG00000057704	rs79187088	0.849728527	0.779085553	0.273729417	0.348748317	0.036907251	0.074419048	-0.105696678	0.154234441	0.194022669	0.264199358	0.095753039	0.163412238	0.48099717	0.252388253	0.976314705	0.980405449	Bacteria.Firmicutes.Bacilli.Lactobacillales.Streptococcaceae.Streptococcus	TMCC3
19611	ENSG00000057704	rs79187088	0.38453087	0.852186842	0.543629636	0.444868094	-0.22429499	-0.082407317	-0.065597755	-0.155140959	0.256193518	0.440511123	0.107441262	0.20182811	0.429749579	0.417243785	0.998891856	0.999590371	Bacteria.Firmicutes.Bacilli.Bacillales.Staphylococcaceae.Staphylococcus	TMCC3
19612	ENSG00000057704	rs79187088	0.599035845	0.480386873	0.849818264	0.866090623	-0.112099881	0.236601255	-0.015021846	0.021372129	0.212158128	0.333350384	0.079018121	0.126242179	0.48671569	0.21947988	0.999985325	0.999758873	Bacteria.Firmicutes.Clostridia.Clostridiales.Ruminococcaceae.Ruminococcaceae_UCG_014	TMCC3
19613	ENSG00000057704	rs79187088	0.429453103	0.309250453	0.520247374	0.520083516	-0.134412734	0.305579426	-0.041824321	0.071546933	0.169052811	0.29818076	0.064695865	0.110628634	0.244062283	0.102677443	0.899948514	0.980174864	Bacteria.Firmicutes.Negativicutes.Selenomonadales.Acidaminococcaceae	TMCC3
19614	ENSG00000057704	rs79187088	0.5607369	0.170778232	0.850572742	0.279300033	-0.120932978	0.511258013	-0.011654991	0.121984925	0.206809693	0.369131003	0.061621098	0.111810055	0.401815133	0.101607349	0.884356293	0.998607976	Bacteria.Firmicutes.Clostridia.Clostridiales.Lachnospiraceae.Tyzzerella_4	TMCC3
19615	ENSG00000057704	rs79187088	0.34517091	0.38352332	0.377194376	0.80932014	-0.167280724	0.228446409	0.102610955	-0.047523094	0.175915845	0.260379791	0.115401731	0.196143289	0.2184048	0.129190048	0.762514783	0.964824305	Bacteria.Actinobacteria	TMCC3
19616	ENSG00000057704	rs79187088	0.584001625	0.808034076	0.797884245	0.622867078	-0.104114599	0.079422242	-0.017428098	-0.054167937	0.18919696	0.325561093	0.067777133	0.109618709	0.324775113	0.283186061	0.986494775	0.998439902	Bacteria.Verrucomicrobia.Verrucomicrobiae.Verrucomicrobiales.Verrucomicrobiaceae.Akkermansia	TMCC3
19617	ENSG00000057704	rs79187088	0.32598069	0.133567036	0.280141454	0.138294821	-0.16011434	0.456859166	0.079895083	-0.193756833	0.16177729	0.300727775	0.073360381	0.129117456	0.166261105	0.051655271	0.999694213	0.857951124	Bacteria.Firmicutes.Clostridia.Clostridiales.Lachnospiraceaencultured	TMCC3
19618	ENSG00000057704	rs79187088	0.528015631	0.38960385	0.865615102	0.025862767	-0.11562565	-0.262450078	-0.010442602	-0.253404192	0.182246233	0.30301409	0.061462594	0.111115935	0.340716343	0.215133647	0.782769598	0.666429843	Bacteria.Firmicutes.Clostridia.Clostridiales.Lachnospiraceae.Lachnospiraceae_UCG_010	TMCC3
19619	ENSG00000057704	rs79187088	0.229038897	0.810036453	0.108157163	0.65427855	-0.214259903	0.072413007	-0.130588006	-0.054390196	0.176452009	0.300021659	0.080166065	0.120893649	0.186741763	0.250795407	0.838124876	0.907101516	Bacteria.Proteobacteria.Gammaproteobacteria.Pseudomonadales.Pseudomonadaceae.Pseudomonas	TMCC3
19620	ENSG00000057704	rs79187088	0.536722591	0.832346092	0.623827889	0.992311845	-0.334525211	0.175452589	0.05492577	0.001552222	0.538623358	0.825479786	0.111460799	0.160470309	0.910069696	0.767429865	0.999135888	0.99931625	Bacteria.Firmicutes.Clostridia.Clostridiales.Ruminococcaceae	TMCC3
19621	ENSG00000057704	rs79187088	0.53093506	0.363353073	0.679815776	0.492461484	-0.101874683	0.22550233	0.027916573	-0.064271917	0.161718469	0.24633664	0.06733729	0.093106875	0.244505584	0.09355378	0.998168119	0.97562022	Bacteria.Bacteroidetes.Bacteroidia.Bacteroidales.Porphyromonadaceae	TMCC3
19622	ENSG00000057704	rs79187088	0.305572588	0.446052813	0.054000876	0.120925236	0.222503151	-0.345918171	0.153422639	-0.237920125	0.215458184	0.451195094	0.078181642	0.151398163	0.328230755	0.283229931	0.999878354	0.935158928	Bacteria.Bacteroidetes.Bacteroidia.Bacteroidales.Porphyromonadaceae.Barnesiella	TMCC3
19623	ENSG00000057704	rs79187088	0.845377371	0.813320253	0.208698141	0.136170607	0.036699275	0.060967774	0.141119915	-0.275701844	0.187432252	0.257132969	0.111139271	0.182717358	0.417080991	0.225856437	0.999672451	0.998587032	Bacteria.Firmicutes.Clostridia.Clostridiales.Ruminococcaceae.Butyricicoccus	TMCC3
19624	ENSG00000057704	rs79187088	0.927780283	0.760148469	0.960320884	0.932215047	-0.056815487	0.275232776	-0.005661695	-0.013303146	0.624413943	0.897772944	0.113362898	0.155795615	0.965605487	0.686051087	0.997675757	0.949329469	Bacteria.Bacteroidetes	TMCC3
19625	ENSG00000057704	rs79187088	0.478301556	0.437050997	0.627948959	0.758390713	-0.125501678	0.257472867	-0.031877522	0.036290726	0.175980559	0.329247033	0.065466908	0.117486337	0.243513844	0.157018615	0.749179296	0.996121245	Bacteria.Firmicutes.Negativicutes.Selenomonadales.Acidaminococcaceae.Phascolarctobacterium	TMCC3
19626	ENSG00000057704	rs79187088	0.605072928	0.389618839	0.823355441	0.512808034	-0.080967949	0.211292919	-0.017500824	-0.081824423	0.155812556	0.243957891	0.078081692	0.124337292	0.24075671	0.102784493	0.997604342	0.996621608	Bacteria.Proteobacteria.Deltaproteobacteria	TMCC3
19627	ENSG00000057704	rs79187088	0.639535106	0.296712821	0.77046047	0.423425853	-0.22460834	0.710456802	0.026382736	-0.097390282	0.477328348	0.67536454	0.090045466	0.12089554	0.912248883	0.488931714	0.999973618	0.989705988	Bacteria.Bacteroidetes.Bacteroidia.Bacteroidales.Bacteroidaceae.Bacteroides	TMCC3
19628	ENSG00000057704	rs79187088	0.345765129	0.25348045	0.107139341	0.236987742	-0.148473306	0.341187583	0.099062924	-0.138152046	0.156331371	0.296131877	0.060634088	0.115747764	0.214470392	0.101859047	0.55557274	0.802301482	Bacteria.Firmicutes.Clostridia.Clostridiales.Lachnospiraceae.Roseburia	TMCC3
19629	ENSG00000057704	rs79187088	0.343234468	0.162056979	0.17372618	0.06204519	-0.147316177	0.35568237	0.089085774	-0.173210508	0.154295913	0.251496645	0.064770347	0.09122612	0.151568643	0.051387648	0.931920123	0.709446644	Bacteria.Bacteroidetes.Bacteroidia.Bacteroidales.Rikenellaceae.Alistipes	TMCC3
19630	ENSG00000057704	rs79187088	0.515519167	0.727039019	0.635379817	0.477597623	-0.197137459	-0.202941315	0.052026257	0.142655078	0.301505534	0.578877305	0.109204764	0.199712449	0.616522138	0.508128652	0.909309097	0.889052682	Bacteria.Firmicutes.Negativicutes.Selenomonadales	TMCC3
19631	ENSG00000057704	rs79187088	0.594788368	0.530919378	0.237274089	0.324047443	-0.08259084	0.156323566	-0.07392705	0.099060527	0.154506828	0.248142512	0.061976452	0.099687237	0.23807322	0.139267929	0.830403141	0.864262135	Bacteria.Fusobacteria.Fusobacteriia.Fusobacteriales.Fusobacteriaceae.Fusobacterium	TMCC3
19632	ENSG00000057704	rs79187088	0.973912583	0.460936598	0.468113352	0.937796885	-0.006095554	0.21236566	0.061599206	0.010151322	0.185683226	0.28632022	0.084401586	0.129577426	0.457170777	0.154672164	0.805467576	0.987281434	Bacteria.Firmicutes.Clostridia.Clostridiales.Lachnospiraceae.Eubacterium_eligens_group	TMCC3
19633	ENSG00000057704	rs79187088	0.89974733	0.252452446	0.705663067	0.169784331	-0.02309368	0.293739213	-0.025977846	-0.124003093	0.182596609	0.25439203	0.068479544	0.089319846	0.44623132	0.112799778	0.770306977	0.970296561	Bacteria.Proteobacteria.Betaproteobacteria.Burkholderiales	TMCC3
19634	ENSG00000057704	rs79187088	0.665753265	0.247459684	0.913454822	0.100906108	-0.072469495	0.286363853	0.006624993	-0.141234205	0.166995128	0.245377179	0.060720896	0.084871102	0.333686297	0.104319223	0.847791865	0.852998594	Bacteria.Proteobacteria.Betaproteobacteria.Burkholderiales.Alcaligenaceae	TMCC3
19635	ENSG00000057704	rs79187088	0.476363334	0.729921459	0.654653284	0.419398902	-0.154208945	-0.152510588	0.033058364	0.113525709	0.215281244	0.439866379	0.073564577	0.139702277	0.476837387	0.33692854	0.9994853	0.999502343	Bacteria.Firmicutes.Clostridia.Clostridiales.Lachnospiraceae.Ruminococcus_gnavus_group	TMCC3
19636	ENSG00000057704	rs79187088	0.60215499	0.533477571	0.984206173	0.200174482	-0.079456492	0.150582644	0.001397941	-0.134984766	0.151673949	0.240529974	0.070346477	0.104299486	0.257939957	0.144302156	0.997982099	0.95316496	Bacteria.Proteobacteria.Deltaproteobacteria.Desulfovibrionales.Desulfovibrionaceae.Bilophila	TMCC3
19637	ENSG00000057704	rs79187088	0.571131075	0.826874101	0.762659216	0.559062636	-0.10715653	0.069762876	-0.020522268	-0.064176902	0.188233082	0.317687615	0.067671886	0.109281661	0.33224683	0.288168083	0.959597159	0.99789802	Bacteria.Verrucomicrobia	TMCC3
19638	ENSG00000057704	rs79187088	0.630913762	0.459245513	0.221861694	0.048506277	-0.072646429	0.176219549	0.095240277	-0.253705016	0.150492775	0.236688928	0.077216561	0.126175864	0.231823048	0.129617177	0.975966367	0.997201293	Bacteria.Firmicutes.Clostridia.Clostridiales.Lachnospiraceae.Coprococcus_1	TMCC3
19639	ENSG00000057704	rs79187088	0.721509963	0.347794507	0.161634132	0.00784956	0.066013684	-0.270807661	0.109069316	-0.291537773	0.184400377	0.28635117	0.077042094	0.106268229	0.403878096	0.176752695	0.605059831	0.688736091	Bacteria.Bacteroidetes.Bacteroidia.Bacteroidales.Porphyromonadaceae.Odoribacter	TMCC3
19640	ENSG00000057704	rs79187088	0.419708032	0.116362741	0.184526941	0.277545936	-0.120184321	0.407563775	-0.076505746	-0.114382853	0.147995076	0.256097496	0.057043239	0.104456675	0.198964993	0.03468015	0.640115371	0.903004347	Bacteria.Firmicutes.Clostridia.Clostridiales.Lachnospiraceae.Lachnospiraceae_NK4A136_group	TMCC3
19641	ENSG00000057704	rs79187088	0.9267676	0.759399333	0.9613403	0.931422858	-0.057600609	0.276084536	-0.005515365	-0.013457844	0.624263921	0.897656321	0.113347409	0.155782145	0.965092558	0.688308782	0.997187614	0.946889281	Bacteria.Bacteroidetes.Bacteroidia.Bacteroidales	TMCC3
19642	ENSG00000057704	rs79187088	0.47060395	0.23509572	0.643496907	0.386193309	-0.135285996	0.40548343	-0.027559987	0.105766516	0.186411409	0.338341693	0.059270829	0.121234166	0.348725792	0.121284726	0.99714486	0.996602117	Bacteria.Firmicutes.Clostridia.Clostridiales.Clostridiaceae_1.Clostridium_sensu_stricto_1	TMCC3
19643	ENSG00000057704	rs79187088	0.297054934	0.110253507	0.374634236	0.145356092	-0.184945953	0.550658808	-0.068272167	0.234343038	0.175936354	0.340087525	0.076369331	0.159003551	0.206280563	0.054435335	0.945687051	0.823043084	Bacteria.Firmicutes.Bacilli.Lactobacillales.Carnobacteriaceae.Granulicatella	TMCC3
19644	ENSG00000057704	rs79187088	0.396296659	0.285805654	0.03700835	0.005386257	0.154111212	-0.309878699	-0.109771679	0.283232189	0.18047931	0.287931509	0.051549019	0.098358814	0.292869517	0.130106893	0.997282517	0.999171204	Bacteria.Proteobacteria.Gammaproteobacteria.Enterobacteriales.Enterobacteriaceae	TMCC3
19645	ENSG00000057704	rs79187088	0.931904306	0.65454661	0.182104411	0.917236292	0.014184143	0.109992121	0.098438682	0.0105601	0.165353233	0.244683846	0.072986255	0.101227532	0.338940851	0.138385713	0.359514645	0.999289972	Bacteria.Firmicutes.Clostridia.Clostridiales.Lachnospiraceae.Lachnospira	TMCC3
19646	ENSG00000057704	rs79187088	0.444041003	0.132998957	0.460909761	0.131705478	-0.137085879	0.431714466	-0.041668901	0.165101868	0.178014619	0.283753359	0.05617637	0.108148154	0.32272495	0.069946854	0.975699737	0.99999132	Bacteria.Firmicutes.Clostridia.Clostridiales.Clostridiaceae_1	TMCC3
19647	ENSG00000057704	rs79187088	0.805288612	0.67952482	0.178044737	0.87988817	-0.03824704	0.106569814	0.078483291	-0.014175336	0.154523112	0.256808572	0.057643124	0.0934391	0.302448078	0.167693262	0.632928469	0.869056696	Bacteria.Firmicutes.Negativicutes.Selenomonadales.Veillonellaceae.Dialister	TMCC3
19648	ENSG00000057704	rs79187088	0.604440288	0.478307219	0.98990267	0.624552987	-0.094005574	0.181453127	0.000770439	-0.044559338	0.18058458	0.254439906	0.060644212	0.090613882	0.249281814	0.136466627	0.96429872	0.969939639	Bacteria.Firmicutes.Clostridia.Clostridiales.Lachnospiraceae.Tyzzerella	TMCC3
19649	ENSG00000057704	rs79187088	0.552812589	0.661944796	0.721139195	0.956903429	-0.153094414	0.183806734	-0.034199785	-0.008146166	0.25658935	0.418465874	0.095399844	0.15016338	0.479442309	0.331755758	0.981084248	0.998600531	Bacteria.Firmicutes.Clostridia.Clostridiales.Ruminococcaceae.Ruminiclostridium_6	TMCC3
19650	ENSG00000057704	rs79187088	0.242588489	0.165909218	0.064734612	0.028282718	0.297359072	-0.578558452	-0.127179774	0.28233688	0.252154834	0.412900502	0.067686179	0.125850125	0.397081588	0.139262365	0.996566686	0.888024128	Bacteria.Proteobacteria.Gammaproteobacteria	TMCC3
19651	ENSG00000057704	rs79187088	0.81957454	0.726935599	0.839376724	0.648652384	-0.051878459	0.111447211	0.01739142	-0.055268955	0.226526393	0.317770612	0.08545976	0.120738192	0.483948361	0.319902678	0.882548556	0.997202793	Bacteria.Firmicutes.Clostridia.Clostridiales.Ruminococcaceae.Ruminococcus_2	TMCC3
19652	ENSG00000057704	rs79187088	0.410883783	0.472360885	0.124802315	0.140353107	0.187382285	-0.309779762	0.149949224	-0.247755221	0.226396312	0.428549259	0.096430458	0.165977563	0.388738433	0.291813121	0.709971946	0.789192118	Bacteria.Firmicutes.Clostridia.Clostridiales.Ruminococcaceae.Ruminiclostridium_9	TMCC3
19653	ENSG00000057704	rs79187088	0.371961956	0.41431907	0.431844723	0.673613561	-0.166895618	0.28458986	0.054440863	-0.054501453	0.185642314	0.34639315	0.068828957	0.128812348	0.275035422	0.153381867	0.674240704	0.955972809	Bacteria.Firmicutes.Clostridia.Clostridiales.Lachnospiraceae.Lachnoclostridium	TMCC3
19654	ENSG00000057704	rs79187088	0.368174657	0.20494749	0.454606069	0.311762972	-0.232458623	0.401032233	-0.087300889	0.138312053	0.256518919	0.313203393	0.116050387	0.135671541	0.38681545	0.129898199	0.822813308	0.94467783	Bacteria.Firmicutes.Clostridia.Clostridiales.Lachnospiraceae.Lachnospiraceae_ND3007_group	TMCC3
19655	ENSG00000057704	rs79187088	0.130928269	0.211908776	0.13048752	0.322245024	-0.359172723	0.516554428	-0.125592601	0.144640096	0.234790061	0.409722731	0.082003846	0.14500989	0.241557839	0.174140598	0.998896274	0.99087052	Bacteria.Proteobacteria.Deltaproteobacteria.Desulfovibrionales.Desulfovibrionaceae.Desulfovibrio	TMCC3
19656	ENSG00000057704	rs79187088	0.627817012	0.934611526	0.679177659	0.812159119	-0.501522915	-0.106300765	0.070367794	0.049565867	1.029582408	1.290644492	0.169375531	0.207728021	0.999435429	0.999772384	0.999968393	0.999515331	Bacteria.Firmicutes	TMCC3
19657	ENSG00000057704	rs79187088	0.677685684	0.462629675	0.381378918	0.212475192	-0.065292563	0.178658942	0.060059539	-0.15312247	0.156387878	0.241791529	0.068145375	0.121606709	0.263784868	0.128521795	0.911615867	0.87241616	Bacteria.Firmicutes.Clostridia.Clostridiales.Ruminococcaceae.Ruminococcaceae_UCG_002	TMCC3
19658	ENSG00000057704	rs79187088	0.449826485	0.200524809	0.659459052	0.278341229	-0.125444886	0.369374911	0.036179253	-0.163417417	0.1649947	0.285632211	0.081725767	0.149485449	0.21351369	0.076953296	0.92078388	0.893860701	Bacteria.Firmicutes.Clostridia.Clostridiales.Lachnospiraceae.Fusicatenibacter	TMCC3
19659	ENSG00000057704	rs79187088	0.03199425	0.015075347	0.006689628	0.001074731	0.625206192	-1.087009459	0.323640844	-0.611702318	0.285268523	0.4353609	0.115514684	0.178678188	0.153063304	0.037812562	0.871146294	0.399635806	Bacteria.Firmicutes.Clostridia.Clostridiales.Ruminococcaceae.Ruminococcaceae_UCG_013	TMCC3
19660	ENSG00000057704	rs79187088	0.523354747	0.575178896	0.687007278	0.858018547	-0.138001136	0.183366271	-0.055439689	-0.037076364	0.21507122	0.325530194	0.136980575	0.206428607	0.332129553	0.186443725	0.999005033	0.944575137	Bacteria.Actinobacteria.Coriobacteriia.Coriobacteriales	TMCC3
19661	ENSG00000057704	rs79187088	0.214353766	0.122096541	0.206709283	0.155715872	-0.277488386	0.626257709	-0.105493569	0.203617288	0.221292655	0.399791419	0.082714483	0.141766271	0.33570642	0.127188277	0.997594253	0.968019235	Bacteria.Firmicutes.Erysipelotrichia.Erysipelotrichales.Erysipelotrichaceae.Faecalitalea	TMCC3
19662	ENSG00000057704	rs79187088	0.654371224	0.792689754	0.420555675	0.879363132	0.148005701	0.139645428	-0.070897249	0.020344665	0.329068292	0.529154893	0.087463103	0.133517031	0.802880287	0.509783086	0.998803525	0.997226571	Bacteria.Firmicutes.Clostridia.Clostridiales.Lachnospiraceae.Eubacterium_rectale_group	TMCC3
19663	ENSG00000057704	rs79187088	0.55701912	0.464996758	0.55557187	0.551400015	-0.091216698	0.18336505	-0.056894592	0.119099828	0.154519249	0.249483897	0.09602472	0.198903794	0.220071291	0.111778175	0.999276643	0.988728768	Bacteria.Firmicutes.Clostridia.Clostridiales.Ruminococcaceae.Ruminiclostridium_5	TMCC3
19664	ENSG00000057704	rs79187088	0.847267858	0.546838048	0.793853678	0.103997379	-0.043862907	-0.207634568	-0.028712942	0.270005328	0.226827567	0.342813707	0.109430162	0.163750628	0.460835598	0.307915231	0.945673921	0.759018229	Bacteria.Firmicutes.Erysipelotrichia.Erysipelotrichales.Erysipelotrichaceae	TMCC3
19665	ENSG00000057704	rs79187088	0.238849469	0.782447024	0.144684164	0.389234431	-0.207919905	-0.086439583	0.107031941	0.094524496	0.174901252	0.311744022	0.072498731	0.109048623	0.232915918	0.294959363	0.343644804	0.93224343	Bacteria.Firmicutes.Clostridia.Clostridiales.Lachnospiraceae.Anaerostipes	TMCC3
19666	ENSG00000058262	rs2335772	0.874792594	0.587336852	0.100321985	0.11710899	0.031362967	-0.095768426	-0.136601946	0.11738901	0.198253514	0.175589072	0.081943739	0.073916323	0.323326454	0.161019	0.886764336	0.771254495	Bacteria.Proteobacteria.Betaproteobacteria.Burkholderiales.Alcaligenaceae.Parasutterella	SEC61A1
19667	ENSG00000058262	rs2335772	0.029002663	0.005847732	0.006268844	0.001346088	0.45114747	-0.574503853	0.256659527	-0.286397865	0.202041864	0.201565825	0.090846261	0.085473953	0.044286458	0.003825015	0.179717631	0.497245091	Bacteria.Firmicutes.Clostridia.Clostridiales.Peptostreptococcaceae.Intestinibacter	SEC61A1
19668	ENSG00000058262	rs2335772	0.732125465	0.861202992	0.219887957	0.211825003	-0.092037577	0.042154689	-0.120388027	0.115394707	0.267726608	0.240146317	0.097184028	0.091512258	0.455595164	0.395526334	0.997329664	0.92426646	Bacteria.Firmicutes.Negativicutes.Selenomonadales.Veillonellaceae.Megasphaera	SEC61A1
19669	ENSG00000058262	rs2335772	0.309906223	0.359029356	0.346638934	0.890728829	0.202423249	-0.166941335	0.102266393	-0.01323443	0.197792245	0.180719936	0.107875538	0.095956246	0.150799393	0.084518967	0.987128526	0.942421813	Bacteria.Proteobacteria.Gammaproteobacteria.Pseudomonadales	SEC61A1
19670	ENSG00000058262	rs2335772	0.616029223	0.648871739	0.933751126	0.735809533	0.118195445	-0.10845149	0.008230707	-0.031774335	0.234557236	0.23707742	0.098631771	0.093769089	0.414026285	0.250949653	0.967023404	0.997216401	Bacteria.Firmicutes.Clostridia.Clostridiales.Ruminococcaceae.Subdoligranulum	SEC61A1
19671	ENSG00000058262	rs2335772	0.289155693	0.181139548	0.144948556	0.18945025	0.208272498	-0.248978418	-0.137750623	0.10096402	0.194883131	0.184189218	0.093368642	0.076136498	0.134980939	0.055172386	0.924433301	0.84755343	Bacteria.Bacteroidetes.Bacteroidia.Bacteroidales.Rikenellaceae	SEC61A1
19672	ENSG00000058262	rs2335772	0.783304272	0.907209767	0.716183353	0.429202744	0.075485537	-0.029353	-0.038511999	0.082402529	0.273343658	0.250850322	0.105468371	0.103582348	0.499065262	0.337409617	0.826259525	0.996502544	Bacteria.Firmicutes.Clostridia.Clostridiales.Family_XI	SEC61A1
19673	ENSG00000058262	rs2335772	0.548372932	0.87393502	0.106124311	0.159867835	-0.157567947	0.035178328	0.166274567	-0.123370343	0.261153402	0.220845778	0.101472279	0.08677113	0.440363012	0.329367104	0.626757344	0.854912415	Bacteria.Firmicutes.Negativicutes.Selenomonadales.Veillonellaceae	SEC61A1
19674	ENSG00000058262	rs2335772	0.571826725	0.958287376	0.842528225	0.555877367	0.157447945	-0.014979691	0.018924271	0.056405846	0.277077703	0.28530051	0.094879134	0.095273649	0.437105599	0.400658142	0.996664269	0.93087151	Bacteria.Proteobacteria.Gammaproteobacteria.Enterobacteriales.Enterobacteriaceae.Citrobacter	SEC61A1
19675	ENSG00000058262	rs2335772	0.638111147	0.305411833	0.104701701	0.435076846	0.089378542	-0.174871653	0.14650732	-0.067202329	0.189137566	0.169278077	0.089037047	0.085565253	0.321489347	0.088559783	0.977260763	0.949664935	Bacteria.Firmicutes.Negativicutes.Selenomonadales.Veillonellaceae.Veillonella	SEC61A1
19676	ENSG00000058262	rs2335772	0.392062377	0.285998177	0.498628643	0.580516986	0.172628638	-0.18858802	-0.079683095	0.063571735	0.200352802	0.175301907	0.117101449	0.11445794	0.174645204	0.085824486	0.757332225	0.9138367	Bacteria.Actinobacteria.Actinobacteria	SEC61A1
19677	ENSG00000058262	rs2335772	0.37656195	0.24065271	0.508667009	0.514226072	0.190311301	-0.219724477	-0.07940751	0.087567747	0.213748992	0.185549356	0.119484379	0.133514947	0.228587261	0.090405085	0.81429992	0.952156213	Bacteria.Actinobacteria	SEC61A1
19678	ENSG00000058262	rs2335772	0.233567323	0.157012066	0.139764759	0.086006298	-0.795115427	1.003439628	0.173808318	-0.212640946	0.661269021	0.700857864	0.11626301	0.121974759	0.997454612	0.79849235	0.997650199	0.999159905	Bacteria.Firmicutes.Clostridia.Clostridiales	SEC61A1
19679	ENSG00000058262	rs2335772	0.519911386	0.703420712	0.121348479	0.171554263	-0.177250957	0.102116592	-0.158537166	0.131095857	0.273958909	0.267049343	0.101000577	0.094826153	0.453286787	0.282726759	0.999985325	0.999758873	Bacteria.Firmicutes.Clostridia.Clostridiales.Ruminococcaceae.Ruminococcaceae_UCG_014	SEC61A1
19680	ENSG00000058262	rs2335772	0.730166294	0.843442139	0.725826305	0.283854906	0.082842765	-0.04323076	-0.038975694	0.121564613	0.239158394	0.218025035	0.110662959	0.112494191	0.362170381	0.24426088	0.991744893	0.857301567	Bacteria.Firmicutes.Bacilli.Lactobacillales.Carnobacteriaceae	SEC61A1
19681	ENSG00000058262	rs2335772	0.586820207	0.74043124	0.991704968	0.585893087	0.137501411	-0.074192751	0.001406497	-0.057706673	0.251756573	0.223001809	0.134766648	0.105395441	0.392262261	0.377448894	0.975658493	0.853227298	Bacteria.Firmicutes.Erysipelotrichia.Erysipelotrichales	SEC61A1
19682	ENSG00000058262	rs2335772	0.225226128	0.225588473	0.025258797	0.013656169	-0.342766579	0.307884507	0.21704099	-0.215808636	0.279949963	0.251659239	0.094766305	0.08512733	0.334521227	0.162074296	0.9994853	0.866024984	Bacteria.Firmicutes.Clostridia.Clostridiales.Lachnospiraceae.Ruminococcus_gnavus_group	SEC61A1
19683	ENSG00000058262	rs2335772	0.357201893	0.217677129	0.077916131	0.017503203	-0.270337784	0.332255431	0.209958058	-0.274186757	0.29153252	0.266916125	0.117216133	0.112454701	0.326991685	0.154625209	0.99759175	0.986746924	Bacteria.Firmicutes.Clostridia.Clostridiales.Lachnospiraceae.Lachnospiraceae_UCG_008	SEC61A1
19684	ENSG00000058262	rs2335772	0.630463959	0.598291047	0.74451882	0.488954448	0.092021288	-0.095861599	0.024866594	0.056196989	0.190378114	0.181055873	0.075982961	0.080751076	0.243719581	0.156594936	0.899095022	0.905294548	Bacteria.Fusobacteria.Fusobacteriia.Fusobacteriales	SEC61A1
19685	ENSG00000058262	rs2335772	0.8958789	0.839975337	0.426454669	0.144269788	0.029719975	0.044513925	0.08817584	-0.149960844	0.226210318	0.219566911	0.11017903	0.101470358	0.438802045	0.32814386	0.89759652	0.826943407	Bacteria.Firmicutes.Clostridia.Clostridiales.Lachnospiraceae.Blautia	SEC61A1
19686	ENSG00000058262	rs2335772	0.663889739	0.622248801	0.556207007	0.257557579	0.089194867	-0.092286509	0.060288209	-0.11532591	0.20432108	0.186426399	0.101916493	0.1009675	0.242993193	0.16143892	0.997117901	0.9453081	Bacteria.Firmicutes.Clostridia.Clostridiales.Lachnospiraceae.Eubacterium_hallii_group	SEC61A1
19687	ENSG00000058262	rs2335772	0.722674932	0.545924014	0.692832101	0.704971563	0.083934547	-0.126315204	-0.041286217	0.037181682	0.23548851	0.208076	0.104054115	0.097772442	0.347194793	0.19728241	0.984153191	0.998719086	Bacteria.Firmicutes.Bacilli.Bacillales.Family_XI.Gemella	SEC61A1
19688	ENSG00000058262	rs2335772	0.744229747	0.863047031	0.875258967	0.618524004	0.104158765	-0.050478785	0.011839366	-0.034479406	0.317896991	0.291479293	0.07512191	0.068911646	0.635880044	0.515188081	0.990825301	0.914545379	Bacteria.Firmicutes.Clostridia.Clostridiales.Ruminococcaceae.Faecalibacterium	SEC61A1
19689	ENSG00000058262	rs2335772	0.822349255	0.899967016	0.644056456	0.147947101	0.063847815	0.029798975	-0.047960628	0.132196026	0.283222255	0.236134132	0.103319198	0.090282771	0.435237038	0.386545334	0.738797052	0.80945179	Bacteria.Firmicutes.Clostridia.Clostridiales.Lachnospiraceae.Lachnospiraceae_UCG_010	SEC61A1
19690	ENSG00000058262	rs2335772	0.185306016	0.115090308	0.089303151	0.041435428	-0.738660237	0.778561116	0.17948162	-0.192951245	0.551741456	0.487479163	0.10405512	0.092747335	0.908679546	0.41657222	0.997187614	0.921529413	Bacteria.Bacteroidetes.Bacteroidia.Bacteroidales	SEC61A1
19691	ENSG00000058262	rs2335772	0.77787333	0.316660959	0.573519958	0.815129683	0.060266462	-0.19392282	0.063520889	0.026657839	0.212755878	0.192171037	0.112279747	0.113551518	0.458198727	0.130675779	0.976314705	0.992138106	Bacteria.Firmicutes.Bacilli.Lactobacillales.Streptococcaceae.Streptococcus	SEC61A1
19692	ENSG00000058262	rs2335772	0.946903668	0.40778828	0.455168405	0.072918611	-0.01891038	0.225665393	-0.102088346	0.239644075	0.282863642	0.270844771	0.135877629	0.131463445	0.620153846	0.241623842	0.99792254	0.986607256	Bacteria.Firmicutes.Clostridia.Clostridiales.Family_XIII.Family_XIII_AD3011_group	SEC61A1
19693	ENSG00000058262	rs2335772	0.93493253	0.947154731	0.333347091	0.232439254	0.018347194	-0.014371441	-0.139365707	0.169607085	0.223862868	0.215992505	0.142990466	0.140712268	0.465958422	0.274443651	0.999739884	0.869896013	Bacteria.Actinobacteria.Coriobacteriia.Coriobacteriales.Coriobacteriaceae	SEC61A1
19694	ENSG00000058262	rs2335772	0.73436745	0.290279176	0.655014365	0.736327638	0.072703748	-0.20966498	0.050469906	0.039409765	0.21334446	0.196647609	0.112436279	0.11653957	0.46775876	0.124835592	0.988415778	0.993308085	Bacteria.Firmicutes.Bacilli.Lactobacillales.Streptococcaceae	SEC61A1
19695	ENSG00000058262	rs2335772	0.652155524	0.386076543	0.372051367	0.57593099	0.090154802	-0.153325618	0.07191828	-0.043795005	0.199077488	0.175705021	0.080011615	0.077902916	0.229322546	0.120793428	0.911753627	0.987424055	Bacteria.Proteobacteria.Gammaproteobacteria.Pasteurellales.Pasteurellaceae	SEC61A1
19696	ENSG00000058262	rs2335772	0.460662933	0.391070019	0.725537953	0.429384183	0.140528093	-0.150038482	0.03767043	-0.080690176	0.189349722	0.173768098	0.106839742	0.101469954	0.18785589	0.112974934	0.768088274	0.950817369	Bacteria.Firmicutes.Clostridia.Clostridiales.Lachnospiraceae.Dorea	SEC61A1
19697	ENSG00000058262	rs2335772	0.549078588	0.419519512	0.781380072	0.742077459	0.120820485	-0.150412046	0.032532446	-0.036118953	0.200602896	0.185142062	0.116740366	0.109282408	0.240888333	0.135776666	0.92078388	0.950755684	Bacteria.Firmicutes.Clostridia.Clostridiales.Lachnospiraceae.Fusicatenibacter	SEC61A1
19698	ENSG00000058262	rs2335772	0.585267248	0.959617442	0.230758508	0.409882138	-0.172099131	-0.011920781	-0.139619065	0.076882334	0.313796369	0.234525888	0.115412063	0.092690046	0.509118731	0.433636611	0.958034317	0.997513341	Bacteria.Firmicutes.Clostridia.Clostridiales.Lachnospiraceae.Eubacterium_xylanophilum_group	SEC61A1
19699	ENSG00000058262	rs2335772	0.481150701	0.506124531	0.855238934	0.855308393	0.160030627	-0.145032101	0.0134424	0.013848879	0.225863472	0.216922307	0.07338969	0.075645598	0.33664716	0.181551012	0.994141038	0.99999132	Bacteria.Firmicutes.Clostridia.Clostridiales.Clostridiaceae_1	SEC61A1
19700	ENSG00000058262	rs2335772	0.466825974	0.334815384	0.902789641	0.898689337	0.144724373	-0.179622479	-0.012153094	0.011648471	0.197722594	0.184859004	0.099115206	0.091134801	0.20156213	0.085531598	0.998525812	0.997174658	Bacteria.Proteobacteria.Deltaproteobacteria.Desulfovibrionales.Desulfovibrionaceae	SEC61A1
19701	ENSG00000058262	rs2335772	0.725857543	0.598959275	0.644254781	0.653666495	0.080116753	-0.114461723	-0.044146216	0.042428889	0.227501036	0.216582616	0.095159051	0.094128577	0.442293854	0.239759818	0.586925434	0.966311621	Bacteria.Firmicutes.Clostridia.Clostridiales.Christensenellaceae.Christensenellaceae_R_7_group	SEC61A1
19702	ENSG00000058262	rs2335772	0.623374601	0.610974437	0.743378142	0.477944738	0.09383141	-0.092766867	0.02488315	0.057624967	0.190163033	0.181484787	0.075683043	0.080736951	0.246665816	0.156742791	0.906507684	0.898679017	Bacteria.Fusobacteria.Fusobacteriia.Fusobacteriales.Fusobacteriaceae.Fusobacterium	SEC61A1
19703	ENSG00000058262	rs2335772	0.535654681	0.319658377	0.815730369	0.665829721	0.186715424	-0.237684429	0.02752589	-0.038823565	0.299843985	0.237012081	0.117638468	0.08948493	0.401603806	0.17090103	0.887124492	0.995071635	Bacteria.Firmicutes.Erysipelotrichia.Erysipelotrichales.Erysipelotrichaceae.Clostridium_innocuum_group	SEC61A1
19704	ENSG00000058262	rs2335772	0.737188439	0.306541631	0.783763559	0.521045938	0.077834571	-0.204042073	-0.038727647	-0.083079483	0.230950153	0.197981103	0.140543871	0.128758466	0.382545248	0.106828708	0.999672451	0.998587032	Bacteria.Firmicutes.Clostridia.Clostridiales.Ruminococcaceae.Butyricicoccus	SEC61A1
19705	ENSG00000058262	rs2335772	0.582901001	0.387187376	0.28424162	0.557535488	0.105210782	-0.150275649	-0.105878728	0.052327259	0.190629479	0.172615536	0.098058109	0.088757825	0.219415532	0.112122976	0.975966367	0.997201293	Bacteria.Firmicutes.Clostridia.Clostridiales.Lachnospiraceae.Coprococcus_1	SEC61A1
19706	ENSG00000058262	rs2335772	0.894972612	0.564194253	0.314305895	0.611970266	0.029257975	-0.116531685	0.065463865	-0.027856777	0.220760897	0.201058614	0.064555111	0.054650562	0.419495527	0.168152655	0.999492402	0.999741582	Bacteria.Proteobacteria.Gammaproteobacteria.Enterobacteriales.Enterobacteriaceae.Escherichia_Shigella	SEC61A1
19707	ENSG00000058262	rs2335772	0.469052943	0.258549892	0.148105607	0.054922562	-0.215535153	0.37249066	-0.172152345	0.239539883	0.295947667	0.326801774	0.117617512	0.122545936	0.591240595	0.302451894	0.701398033	0.853763375	Bacteria.Firmicutes.Clostridia.Clostridiales.Ruminococcaceae.Anaerotruncus	SEC61A1
19708	ENSG00000058262	rs2335772	0.466791058	0.333489608	0.915095105	0.895293701	0.144733118	-0.180180715	-0.010626746	0.01204473	0.197718981	0.184921936	0.099287848	0.091161748	0.202205432	0.090781398	0.997604342	0.996621608	Bacteria.Proteobacteria.Deltaproteobacteria	SEC61A1
19709	ENSG00000058262	rs2335772	0.47838085	0.255330921	0.770365678	0.728078241	0.141483408	-0.217584942	-0.030853761	-0.033039305	0.198426306	0.189596286	0.105260523	0.09461802	0.227038305	0.078812548	0.957457667	0.998755611	Bacteria.Actinobacteria.Actinobacteria.Bifidobacteriales.Bifidobacteriaceae	SEC61A1
19710	ENSG00000058262	rs2335772	0.95804628	0.440380745	0.721833624	0.122754711	0.016745237	0.243609995	-0.040728015	0.178260249	0.317092289	0.313804373	0.113906508	0.114002336	0.617312785	0.277041973	0.997947728	0.9977362	Bacteria.Actinobacteria.Actinobacteria.Micrococcales	SEC61A1
19711	ENSG00000058262	rs2335772	0.293596567	0.183805978	0.14878561	0.193197062	0.206175605	-0.247297337	-0.137416841	0.100604353	0.194720366	0.184079768	0.094045596	0.076516822	0.137164207	0.056910985	0.922729228	0.832860788	Bacteria.Bacteroidetes.Bacteroidia.Bacteroidales.Rikenellaceae.Alistipes	SEC61A1
19712	ENSG00000058262	rs2335772	0.673945832	0.414567051	0.820821576	0.910663556	0.108160755	-0.19192288	-0.021509671	-0.008988084	0.255911147	0.23372683	0.094586959	0.079795166	0.35092339	0.173713195	0.986728976	0.998439902	Bacteria.Verrucomicrobia.Verrucomicrobiae.Verrucomicrobiales.Verrucomicrobiaceae.Akkermansia	SEC61A1
19713	ENSG00000058262	rs2335772	0.928013459	0.595856664	0.360554501	0.514926277	0.020690612	-0.109194206	-0.069022557	0.04267328	0.228132728	0.20487019	0.074958506	0.065172934	0.519220006	0.2682367	0.817686677	0.941770524	Bacteria.Bacteroidetes.Bacteroidia.Bacteroidales.Prevotellaceae.Prevotella_9	SEC61A1
19714	ENSG00000058262	rs2335772	0.560470186	0.578162335	0.991090564	0.744104504	0.136505954	-0.124774414	-0.000838801	0.025304493	0.233282128	0.22325695	0.074828891	0.077191189	0.385154642	0.225798886	0.997828436	0.996602117	Bacteria.Firmicutes.Clostridia.Clostridiales.Clostridiaceae_1.Clostridium_sensu_stricto_1	SEC61A1
19715	ENSG00000058262	rs2335772	0.178468822	0.185248552	0.093802885	0.088334926	-0.797203362	0.788786701	0.199127607	-0.201170763	0.586097315	0.589105292	0.117094217	0.116268252	0.954184916	0.626796674	0.999826541	0.999832315	Bacteria.Firmicutes.Clostridia.Clostridiales.Lachnospiraceae	SEC61A1
19716	ENSG00000058262	rs2335772	0.472730282	0.370867284	0.882547024	0.936993316	0.144186404	-0.166163356	0.013708554	0.007180688	0.199634574	0.184402666	0.092423638	0.090487076	0.202405641	0.106843909	0.99935717	0.972104798	Bacteria.Firmicutes.Erysipelotrichia.Erysipelotrichales.Erysipelotrichaceae.Erysipelotrichaceae_UCG_003	SEC61A1
19717	ENSG00000058262	rs2335772	0.534571321	0.218942096	0.315887135	0.098462373	-0.308602175	0.615377424	0.109072932	-0.177753413	0.494263222	0.495737278	0.107913592	0.106032401	0.910069696	0.531593475	0.999135888	0.954809854	Bacteria.Firmicutes.Clostridia.Clostridiales.Ruminococcaceae	SEC61A1
19718	ENSG00000058262	rs2335772	0.785364547	0.377927786	0.775941412	0.78561387	0.072329855	-0.204170116	-0.029871827	-0.026017285	0.264496148	0.22997601	0.104520644	0.095253615	0.491057714	0.213572604	0.761446319	0.998431627	Bacteria.Firmicutes.Clostridia.Clostridiales.Ruminococcaceae.Ruminococcus_1	SEC61A1
19719	ENSG00000058262	rs2335772	0.60928061	0.408262183	0.521403171	0.845485572	0.100268811	-0.145510798	-0.082051585	0.021212298	0.195231496	0.17482038	0.127274835	0.108413293	0.244836647	0.123086547	0.999670759	0.996530704	Bacteria.Firmicutes.Clostridia.Clostridiales.Ruminococcaceae.Flavonifractor	SEC61A1
19720	ENSG00000058262	rs2335772	0.850765889	0.640580392	0.291116544	0.680862018	-0.047104148	-0.09928186	-0.099938629	0.034857593	0.249370578	0.211651251	0.09389804	0.084371849	0.529457063	0.253345743	0.996596763	0.999791394	Bacteria.Firmicutes.Clostridia.Clostridiales.Ruminococcaceae.Ruminococcaceae_UCG_005	SEC61A1
19721	ENSG00000058262	rs2335772	0.807827499	0.587434991	0.280191439	0.138238944	-0.062634038	0.147641499	-0.103195245	0.150773303	0.256462656	0.270768348	0.094764738	0.100459215	0.486237119	0.251271558	0.999858829	0.929555963	Bacteria.Proteobacteria.Betaproteobacteria.Neisseriales.Neisseriaceae.Eikenella	SEC61A1
19722	ENSG00000058262	rs2335772	0.302044407	0.359038346	0.348726861	0.84310707	0.220837385	-0.186382611	-0.092120272	0.019332882	0.212277838	0.201769608	0.097597561	0.097290203	0.195805774	0.133670925	0.681325499	0.87452776	Bacteria.Firmicutes.Clostridia.Clostridiales.Lachnospiraceae.Roseburia	SEC61A1
19723	ENSG00000058262	rs2335772	0.509939817	0.268677943	0.664435381	0.790726866	0.131970788	-0.2119883	-0.045027655	-0.024958757	0.19917599	0.190012593	0.103324996	0.093667211	0.245145168	0.07549746	0.892304494	0.993111591	Bacteria.Actinobacteria.Actinobacteria.Bifidobacteriales.Bifidobacteriaceae.Bifidobacterium	SEC61A1
19724	ENSG00000058262	rs2335772	0.450598654	0.520181703	0.875365214	0.778636037	0.192410489	-0.141257577	0.01687765	0.031808366	0.253506614	0.218469491	0.107182368	0.112689144	0.484717742	0.328346229	0.949374291	0.966332496	Bacteria.Firmicutes.Clostridia.Clostridiales.Ruminococcaceae.Ruminococcaceae_NK4A214_group	SEC61A1
19725	ENSG00000058262	rs2335772	0.32284915	0.124019639	0.549981798	0.18318842	0.236774424	-0.330257531	0.057355935	-0.112342373	0.237678579	0.211935361	0.095446563	0.08350447	0.224508923	0.05127266	0.940399508	0.979585985	Bacteria.Firmicutes.Erysipelotrichia.Erysipelotrichales.Erysipelotrichaceae.Erysipelatoclostridium	SEC61A1
19726	ENSG00000058262	rs2335772	0.34501663	0.461033187	0.112478641	0.114007175	-0.331227642	0.220407062	0.198519961	-0.168125741	0.348213641	0.297226283	0.123386442	0.10494813	0.528602906	0.398509141	0.811573392	0.840840178	Bacteria.Firmicutes.Negativicutes.Selenomonadales	SEC61A1
19727	ENSG00000058262	rs2335772	0.482584087	0.339107999	0.85773514	0.824827951	0.135505734	-0.167964123	-0.013066945	0.014241794	0.191878634	0.174414471	0.072605788	0.064084462	0.202047528	0.095647344	0.811446829	0.993577312	Bacteria.Proteobacteria.Betaproteobacteria.Burkholderiales.Alcaligenaceae.Sutterella	SEC61A1
19728	ENSG00000058262	rs2335772	0.758589968	0.356492155	0.628531487	0.901265748	0.068432194	-0.195712835	0.054607648	0.014723136	0.221728876	0.210743583	0.112338435	0.11821251	0.483311516	0.158920947	0.986557936	0.984000655	Bacteria.Firmicutes.Bacilli.Lactobacillales	SEC61A1
19729	ENSG00000058262	rs2335772	0.63156321	0.621355336	0.804693002	0.420288067	0.118983056	-0.101254941	-0.027267197	0.074582673	0.246953039	0.204018672	0.109820073	0.091956423	0.321206172	0.221380633	0.945379863	0.989115288	Bacteria.Firmicutes.Clostridia.Clostridiales.Ruminococcaceae.Ruminococcaceae_UCG_003	SEC61A1
19730	ENSG00000058262	rs2335772	0.139102449	0.087236443	0.162370201	0.138136159	0.384499813	-0.381634563	-0.140048151	0.122218601	0.256760224	0.219788938	0.099100561	0.081411817	0.16615003	0.056578451	0.642911228	0.889654251	Bacteria.Proteobacteria.Betaproteobacteria	SEC61A1
19731	ENSG00000058262	rs2335772	0.832102233	0.336708324	0.098752975	0.855446652	0.039768249	-0.16395448	-0.1569349	0.015651578	0.186828078	0.169401247	0.09369637	0.085575036	0.316249781	0.080333367	0.278420813	0.995819926	Bacteria.Firmicutes.Clostridia.Clostridiales.Lachnospiraceae.Lachnospira	SEC61A1
19732	ENSG00000058262	rs2335772	0.461370404	0.339769126	0.84853419	0.917486326	0.152879277	-0.180658412	0.022818787	-0.012218975	0.206318652	0.18785506	0.11900152	0.117485495	0.217213924	0.098356939	0.917770889	0.997132292	Bacteria.Firmicutes.Bacilli.Bacillales	SEC61A1
19733	ENSG00000058262	rs2335772	0.477907024	0.835748502	0.113978898	0.225545349	-0.202353334	0.056660182	-0.187685416	0.127718576	0.283487991	0.272184552	0.117148412	0.104385046	0.40385432	0.42566514	0.999878354	0.954088273	Bacteria.Bacteroidetes.Bacteroidia.Bacteroidales.Porphyromonadaceae.Barnesiella	SEC61A1
19734	ENSG00000058262	rs2335772	0.609876699	0.483940295	0.590801005	0.491140498	0.103993057	-0.129274511	-0.044088863	0.048562583	0.202821346	0.183625619	0.081592844	0.070134661	0.282684802	0.168658601	0.74160369	0.983879067	Bacteria.Firmicutes.Negativicutes.Selenomonadales.Acidaminococcaceae.Phascolarctobacterium	SEC61A1
19735	ENSG00000058262	rs2335772	0.932661981	0.534016339	0.590963427	0.877646962	0.023275395	-0.140220238	-0.047897195	0.01094491	0.274396107	0.224273845	0.088679596	0.070813246	0.517162915	0.224492401	0.875186846	0.998607976	Bacteria.Firmicutes.Clostridia.Clostridiales.Lachnospiraceae.Tyzzerella_4	SEC61A1
19736	ENSG00000058262	rs2335772	0.537727041	0.341454944	0.294303851	0.795354483	0.116771489	-0.164107219	0.080521169	-0.018044737	0.188481267	0.171245575	0.076159812	0.069287939	0.23423208	0.081774643	0.680421459	0.9272906	Bacteria.Firmicutes.Clostridia.Clostridiales.Lachnospiraceae.Lachnospiraceae_NK4A136_group	SEC61A1
19737	ENSG00000058262	rs2335772	0.374248006	0.736195116	0.59432306	0.423682929	0.189514015	-0.0655345	0.056691563	0.072281021	0.211818232	0.19369245	0.105921656	0.08977615	0.252260736	0.232695976	0.932541605	0.904998465	Bacteria.Proteobacteria.Gammaproteobacteria.Pseudomonadales.Pseudomonadaceae.Pseudomonas	SEC61A1
19738	ENSG00000058262	rs2335772	0.035331817	0.006898976	0.000792459	0.000169813	0.395356861	-0.487668656	0.354313936	-0.404514502	0.183939451	0.174757178	0.100640127	0.101358326	0.047795124	0.004551398	0.179949102	0.14056369	Bacteria.Firmicutes.Clostridia.Clostridiales.Peptostreptococcaceae	SEC61A1
19739	ENSG00000058262	rs2335772	0.634735978	0.383378995	0.407946752	0.611424518	0.09488301	-0.154849351	0.066813001	-0.040518725	0.198783172	0.176441108	0.080216562	0.079369305	0.236830258	0.120514256	0.915215198	0.991757037	Bacteria.Proteobacteria.Gammaproteobacteria.Pasteurellales.Pasteurellaceae.Haemophilus	SEC61A1
19740	ENSG00000058262	rs2335772	0.05706025	0.081975034	0.050192719	0.143896956	0.515349681	-0.426408997	0.201688054	-0.129533981	0.266018695	0.241360455	0.10107598	0.087565808	0.115753532	0.07193143	0.650178129	0.964371475	Bacteria.Firmicutes.Clostridia.Clostridiales.Ruminococcaceae.Ruminococcus_2	SEC61A1
19741	ENSG00000058262	rs2335772	0.457294176	0.314726723	0.108265484	0.186844114	0.139771001	-0.172949058	-0.160305854	0.121736257	0.18691643	0.170697761	0.098440246	0.091253415	0.178688242	0.098372644	0.998277807	0.999325446	Bacteria.Bacteroidetes.Bacteroidia.Bacteroidales.Porphyromonadaceae.Parabacteroides	SEC61A1
19742	ENSG00000058262	rs2335772	0.724867758	0.600131496	0.645642352	0.651637551	0.080393523	-0.114069727	-0.043944668	0.042683035	0.227430311	0.216536694	0.095123638	0.094101293	0.440167678	0.2357884	0.585850897	0.970000572	Bacteria.Firmicutes.Clostridia.Clostridiales.Christensenellaceae	SEC61A1
19743	ENSG00000058262	rs2335772	0.288501539	0.259483203	0.206024501	0.490308708	0.212560846	-0.210696372	-0.118039407	0.058702001	0.198623795	0.185218985	0.092410019	0.084615069	0.164698748	0.071121897	0.934136772	0.97562022	Bacteria.Bacteroidetes.Bacteroidia.Bacteroidales.Porphyromonadaceae	SEC61A1
19744	ENSG00000058262	rs2335772	0.571683459	0.729593943	0.982303931	0.605108081	0.142845527	-0.077324608	-0.003014614	-0.054944077	0.251286418	0.222735896	0.135390512	0.105743232	0.38488054	0.368850223	0.964726143	0.853921021	Bacteria.Firmicutes.Erysipelotrichia.Erysipelotrichales.Erysipelotrichaceae	SEC61A1
19745	ENSG00000058262	rs2335772	0.937171825	0.397625416	0.559690271	0.742851913	-0.02259235	-0.189950299	-0.064843344	-0.02922891	0.285506974	0.223080846	0.110593525	0.088712104	0.596998512	0.24069474	0.981084248	0.998600531	Bacteria.Firmicutes.Clostridia.Clostridiales.Ruminococcaceae.Ruminiclostridium_6	SEC61A1
19746	ENSG00000058262	rs2335772	0.761423008	0.831345617	0.945919845	0.430702944	0.101817586	0.07103919	-0.009690825	0.108096365	0.333947075	0.332216048	0.142315403	0.136325089	0.559319863	0.411835354	0.998891856	0.999590371	Bacteria.Firmicutes.Bacilli.Bacillales.Staphylococcaceae.Staphylococcus	SEC61A1
19747	ENSG00000058262	rs2335772	0.969234792	0.149565745	0.5199864	0.431196393	0.0098263	-0.32440195	-0.07908434	-0.07894494	0.253798914	0.222448048	0.12225472	0.099668121	0.609186129	0.10503366	0.829064838	0.957150765	Bacteria.Firmicutes.Clostridia.Clostridiales.Lachnospiraceae.Lachnospiraceae_ND3007_group	SEC61A1
19748	ENSG00000058262	rs2335772	0.348446256	0.533424228	0.1838219	0.231093916	-0.459185885	0.236048319	0.128994709	-0.092302375	0.486203103	0.376997462	0.096022831	0.076354592	0.815859024	0.616462182	0.999973618	0.989705988	Bacteria.Bacteroidetes.Bacteroidia.Bacteroidales.Bacteroidaceae.Bacteroides	SEC61A1
19749	ENSG00000058262	rs2335772	0.572961105	0.82009887	0.120746136	0.519157934	-0.147965662	-0.062607222	-0.16200054	0.071057082	0.261162837	0.274184376	0.103036868	0.109627162	0.529974394	0.389791437	0.984443038	0.978683298	Bacteria.Firmicutes.Clostridia.Clostridiales.Ruminococcaceae.Eubacterium_coprostanoligenes_group	SEC61A1
19750	ENSG00000058262	rs2335772	0.886966991	0.572277025	0.545415211	0.778431048	0.036123813	-0.138711388	-0.071290152	0.030452255	0.253141649	0.244391906	0.117285475	0.107782233	0.616103885	0.313835494	0.99991226	0.996838275	Bacteria.Actinobacteria.Coriobacteriia.Coriobacteriales.Coriobacteriaceae.Collinsella	SEC61A1
19751	ENSG00000058262	rs2335772	0.923271506	0.808864921	0.50100834	0.080648931	0.022664267	0.052235884	-0.071958932	0.181297222	0.234405685	0.215070705	0.10634073	0.102163124	0.407863674	0.246971078	0.950865639	0.823043084	Bacteria.Firmicutes.Bacilli.Lactobacillales.Carnobacteriaceae.Granulicatella	SEC61A1
19752	ENSG00000058262	rs2335772	0.211623716	0.135700864	0.179709774	0.165883374	0.264280946	-0.287425938	-0.114219871	0.102036104	0.209491098	0.190254912	0.084216932	0.072815717	0.161472377	0.066156072	0.613422893	0.891189038	Bacteria.Proteobacteria.Betaproteobacteria.Burkholderiales.Alcaligenaceae	SEC61A1
19753	ENSG00000058262	rs2335772	0.460126881	0.321310244	0.873329879	0.929929139	0.143902856	-0.173770242	0.014451226	-0.007279175	0.193664352	0.173875736	0.090286088	0.082459756	0.20373812	0.095648893	0.929491828	0.974780525	Bacteria.Firmicutes.Clostridia.Clostridiales.Ruminococcaceae.Ruminococcaceae_UCG_002	SEC61A1
19754	ENSG00000058262	rs2335772	0.802513847	0.533420784	0.267685033	0.358399189	0.051425443	-0.114867347	-0.080167926	0.059935396	0.204784695	0.183455376	0.071706999	0.064796623	0.29829845	0.148952863	0.955858825	0.966245262	Bacteria.Firmicutes.Clostridia.Clostridiales.Lachnospiraceae.Tyzzerella	SEC61A1
19755	ENSG00000058262	rs2335772	0.557317544	0.464277678	0.981066862	0.941091289	0.135027698	-0.161208942	-0.002653186	0.008192546	0.228907863	0.218984245	0.111371265	0.110434519	0.330112754	0.155388509	0.872983198	0.987281434	Bacteria.Firmicutes.Clostridia.Clostridiales.Lachnospiraceae.Eubacterium_eligens_group	SEC61A1
19756	ENSG00000058262	rs2335772	0.59300861	0.312843316	0.184394684	0.54613604	0.101339107	-0.174045779	-0.105644183	0.042161138	0.188666104	0.171107688	0.078745013	0.069487823	0.221677608	0.097843198	0.968802863	0.997181136	Bacteria.Bacteroidetes.Bacteroidia.Bacteroidales.Prevotellaceae	SEC61A1
19757	ENSG00000058262	rs2335772	0.553013443	0.420050681	0.605594882	0.564467324	0.116318235	-0.146231652	-0.039907153	0.038988514	0.195050644	0.180203229	0.076907676	0.067316354	0.28838218	0.131339404	0.90058294	0.98267644	Bacteria.Firmicutes.Negativicutes.Selenomonadales.Acidaminococcaceae	SEC61A1
19758	ENSG00000058262	rs2335772	0.678773773	0.785511915	0.165607736	0.339159539	-0.104073504	-0.054424852	-0.157827232	0.090063545	0.250171281	0.199161303	0.112555344	0.093532318	0.391745174	0.314664786	0.605059831	0.908155494	Bacteria.Bacteroidetes.Bacteroidia.Bacteroidales.Porphyromonadaceae.Odoribacter	SEC61A1
19759	ENSG00000058262	rs2335772	0.601344179	0.309266775	0.93634285	0.426968922	0.107643994	-0.183898295	-0.008907831	-0.085492013	0.205021945	0.179451865	0.111102113	0.106944937	0.273122902	0.093266743	0.998043854	0.98261409	Bacteria.Firmicutes.Clostridia.Clostridiales.Ruminococcaceaencultured	SEC61A1
19760	ENSG00000058262	rs2335772	0.185258029	0.11510988	0.089271128	0.041443533	-0.738767242	0.778523782	0.17950269	-0.192944078	0.55176032	0.487482554	0.10405669	0.092747704	0.907004165	0.415143118	0.997675757	0.924386311	Bacteria.Bacteroidetes	SEC61A1
19761	ENSG00000058262	rs2335772	0.690501815	0.36657655	0.186798981	0.032533024	-0.10147223	0.22046579	-0.193779189	0.302258658	0.253709812	0.242469516	0.14524167	0.138360953	0.472959438	0.187427266	0.998820086	0.961415255	Bacteria.Firmicutes.Clostridia.Clostridiales.Family_XIII	SEC61A1
19762	ENSG00000058262	rs2335772	0.961494222	0.854977688	0.353065773	0.287891857	0.011133155	0.053279849	-0.082623996	0.107636771	0.229715089	0.290354921	0.088334058	0.100451089	0.549561952	0.405580809	0.998896274	0.99087052	Bacteria.Proteobacteria.Deltaproteobacteria.Desulfovibrionales.Desulfovibrionaceae.Desulfovibrio	SEC61A1
19763	ENSG00000058262	rs2335772	0.75693291	0.760586714	0.873031495	0.722958905	0.098034279	-0.088090539	-0.01823976	0.03627197	0.315406491	0.287882697	0.113685352	0.101874301	0.551094141	0.373195428	0.997594253	0.968948848	Bacteria.Firmicutes.Erysipelotrichia.Erysipelotrichales.Erysipelotrichaceae.Faecalitalea	SEC61A1
19764	ENSG00000058262	rs2335772	0.89229672	0.729845434	0.244345878	0.487357056	-0.032400609	-0.079187053	0.114517291	-0.065071494	0.238362448	0.228321929	0.097475043	0.093159089	0.449935663	0.230528195	0.62013238	0.940799143	Bacteria.Firmicutes.Clostridia.Clostridiales.Lachnospiraceae.Lachnoclostridium	SEC61A1
19765	ENSG00000058262	rs2335772	0.269668483	0.147851063	0.172635484	0.086287785	-0.793294141	1.117851347	0.167319352	-0.225012438	0.712544032	0.763248469	0.12133779	0.129189676	0.999435429	0.959065662	0.999968393	0.999515331	Bacteria.Firmicutes	SEC61A1
19766	ENSG00000058262	rs2335772	0.353675018	0.763239041	0.215135912	0.475193663	-0.543499837	0.143664545	0.168946493	-0.075881068	0.581801357	0.474928665	0.134964967	0.105651157	0.755562469	0.655276583	0.999330493	0.996754281	Bacteria.Proteobacteria	SEC61A1
19767	ENSG00000058262	rs2335772	0.941146106	0.925358992	0.303199894	0.229344013	0.016457059	-0.020012066	-0.15095963	0.179204371	0.222046141	0.212781816	0.145458589	0.147680136	0.466609524	0.262895261	0.999005033	0.892868181	Bacteria.Actinobacteria.Coriobacteriia.Coriobacteriales	SEC61A1
19768	ENSG00000058262	rs2335772	0.580330133	0.354174284	0.949438855	0.81314692	0.136774422	-0.21216407	-0.006104111	-0.019077993	0.246134152	0.227352983	0.095890929	0.080385793	0.335392826	0.153530503	0.964376561	0.99789802	Bacteria.Verrucomicrobia	SEC61A1
19769	ENSG00000058262	rs2335772	0.59100953	0.772065593	0.292714139	0.814878944	-0.176355571	-0.074338953	-0.138569064	0.027154496	0.326555406	0.255561507	0.130629007	0.115507454	0.546257154	0.400019907	0.99032513	0.911649175	Bacteria.Firmicutes.Clostridia.Clostridiales.Ruminococcaceae.Ruminococcaceae_UCG_013	SEC61A1
19770	ENSG00000058262	rs2335772	0.497558283	0.35230604	0.430280379	0.757205811	0.129281934	-0.161874631	0.057800168	-0.019631059	0.189517048	0.172786935	0.072827231	0.063232521	0.216581093	0.096872738	0.758423509	0.862164464	Bacteria.Firmicutes.Negativicutes.Selenomonadales.Veillonellaceae.Dialister	SEC61A1
19771	ENSG00000058262	rs2335772	0.528641354	0.309153571	0.27220967	0.648699982	-0.22050378	-0.316471016	0.10900691	0.039963334	0.348081846	0.308746314	0.098436523	0.087314891	0.762450206	0.327217672	0.998803525	0.997226571	Bacteria.Firmicutes.Clostridia.Clostridiales.Lachnospiraceae.Eubacterium_rectale_group	SEC61A1
19772	ENSG00000058262	rs2335772	0.82396378	0.486189178	0.565090225	0.87291777	0.052094434	-0.158452129	0.064214978	-0.018823774	0.233241539	0.226237214	0.111049615	0.117219499	0.533841752	0.242012183	0.962969945	0.933837527	Bacteria.Firmicutes.Bacilli	SEC61A1
19773	ENSG00000058262	rs2335772	0.474852725	0.331677922	0.972191534	0.957106675	0.138871076	-0.1737639	-0.003428208	0.004805446	0.19320395	0.177664397	0.097964769	0.08900196	0.220824534	0.097260162	0.995339941	0.956247621	Bacteria.Proteobacteria.Deltaproteobacteria.Desulfovibrionales.Desulfovibrionaceae.Bilophila	SEC61A1
19774	ENSG00000058262	rs2335772	0.674177634	0.813362564	0.305360391	0.650315934	-0.138276689	-0.064126223	0.091465594	-0.032158895	0.32741355	0.27051629	0.088530413	0.070611784	0.586934647	0.359013331	0.996566686	0.997858307	Bacteria.Proteobacteria.Gammaproteobacteria	SEC61A1
19775	ENSG00000058262	rs2335772	0.704378529	0.539224939	0.28963421	0.113653198	0.073438564	-0.108300228	0.130949733	-0.192011027	0.19270612	0.175455486	0.122653971	0.119738284	0.257445622	0.126269564	0.999276643	0.988728768	Bacteria.Firmicutes.Clostridia.Clostridiales.Ruminococcaceae.Ruminiclostridium_5	SEC61A1
19776	ENSG00000058262	rs2335772	0.159161005	0.104958599	0.162684557	0.15248905	0.328996303	-0.33868919	-0.127718936	0.110936358	0.230998177	0.205987353	0.090444852	0.076625929	0.157024082	0.059867383	0.575899467	0.970296561	Bacteria.Proteobacteria.Betaproteobacteria.Burkholderiales	SEC61A1
19777	ENSG00000058262	rs2335772	0.381765285	0.262683853	0.556062222	0.559458815	0.180285499	-0.204992316	-0.056872191	0.050495315	0.204724453	0.181430221	0.096106422	0.086071371	0.183595636	0.087411647	0.999694213	0.908466096	Bacteria.Firmicutes.Clostridia.Clostridiales.Lachnospiraceaencultured	SEC61A1
19778	ENSG00000058262	rs2335772	0.48064651	0.700173129	0.807694582	0.202886911	0.154999616	-0.071945514	0.02348987	-0.104747255	0.218510572	0.18600537	0.096114281	0.081430361	0.354421312	0.27233007	0.643243872	0.905166544	Bacteria.Firmicutes.Clostridia.Clostridiales.Lachnospiraceae.Anaerostipes	SEC61A1
19779	ENSG00000058262	rs2335772	0.941663762	0.582758745	0.195989065	0.583784504	-0.01647637	-0.111916477	0.085620891	-0.030442885	0.224283022	0.202702699	0.065534913	0.055288786	0.489660147	0.224357261	0.997282517	0.999171204	Bacteria.Proteobacteria.Gammaproteobacteria.Enterobacteriales.Enterobacteriaceae	SEC61A1
19780	ENSG00000058262	rs2335772	0.759929389	0.818892276	0.759023271	0.221286122	0.084011523	0.056521707	-0.038654248	0.136513918	0.273776307	0.245854607	0.125477196	0.110539998	0.515317632	0.410774561	0.892646413	0.794192827	Bacteria.Firmicutes.Clostridia.Clostridiales.Ruminococcaceae.Ruminiclostridium_9	SEC61A1
19781	ENSG00000058404	rs6968401	0.100710968	0.210563916	0.034086284	0.052778848	1.295033583	-0.683926905	-0.296526289	0.192804294	0.777762474	0.54086505	0.136980767	0.097733233	0.997454612	0.812487091	0.997650199	0.999159905	Bacteria.Firmicutes.Clostridia.Clostridiales	CAMK2B
19782	ENSG00000058404	rs6968401	0.631051558	0.923003953	0.100603676	0.01112012	-0.110280429	0.018762764	-0.164016529	0.214336982	0.228546924	0.193377843	0.098472238	0.082007776	0.419332221	0.321460524	0.800498479	0.942916265	Bacteria.Firmicutes.Clostridia.Clostridiales.Ruminococcaceae.Subdoligranulum	CAMK2B
19783	ENSG00000058404	rs6968401	0.893079343	0.542736647	0.243548551	0.30516216	-0.042054478	0.148195233	0.1417218	-0.098034108	0.311662072	0.242187579	0.12042508	0.094848938	0.577902492	0.237734728	0.999985325	0.999758873	Bacteria.Firmicutes.Clostridia.Clostridiales.Ruminococcaceae.Ruminococcaceae_UCG_014	CAMK2B
19784	ENSG00000058404	rs6968401	0.07443859	0.06133451	0.35036151	0.610963091	-0.485010528	0.397544562	-0.105779843	0.04330099	0.267507988	0.208791215	0.112452699	0.084709344	0.151205293	0.049726162	0.996596763	0.999791394	Bacteria.Firmicutes.Clostridia.Clostridiales.Ruminococcaceae.Ruminococcaceae_UCG_005	CAMK2B
19785	ENSG00000058404	rs6968401	0.18094863	0.0695758	0.093856711	0.184878272	-0.275582381	0.304673943	-0.153459476	0.090904238	0.203779858	0.165123904	0.090254821	0.067833853	0.100458554	0.026521389	0.888487289	0.830839378	Bacteria.Bacteroidetes.Bacteroidia.Bacteroidales.Rikenellaceae.Alistipes	CAMK2B
19786	ENSG00000058404	rs6968401	0.235291101	0.157946375	0.077477033	0.062793144	-0.244598445	0.243336598	0.190632751	-0.183300392	0.204182877	0.170348533	0.106266039	0.096823725	0.140555891	0.053460668	0.88760533	0.997132292	Bacteria.Firmicutes.Bacilli.Bacillales	CAMK2B
19787	ENSG00000058404	rs6968401	0.260947891	0.112433352	0.286600805	0.363091476	-0.245058024	0.282091869	0.130566155	-0.086912124	0.216095201	0.1753065	0.12152093	0.094889916	0.155126915	0.041929134	0.924475198	0.99223971	Bacteria.Actinobacteria.Actinobacteria.Bifidobacteriales.Bifidobacteriaceae	CAMK2B
19788	ENSG00000058404	rs6968401	0.471174582	0.735136617	0.032637065	0.048936848	0.23344698	-0.090019619	0.246420444	-0.189550618	0.322083743	0.264954677	0.112870607	0.094455468	0.397679953	0.338570309	0.949916551	0.871073861	Bacteria.Proteobacteria.Gammaproteobacteria.Enterobacteriales.Enterobacteriaceae.Citrobacter	CAMK2B
19789	ENSG00000058404	rs6968401	0.116239516	0.029796829	0.666372603	0.393710892	-0.33175043	0.374438551	0.052933769	-0.087857426	0.208387589	0.168542686	0.122219359	0.102325167	0.109508163	0.014775521	0.977260763	0.946309689	Bacteria.Firmicutes.Negativicutes.Selenomonadales.Veillonellaceae.Veillonella	CAMK2B
19790	ENSG00000058404	rs6968401	0.044500542	0.019003912	0.235130007	0.540585792	-0.487167777	0.428141697	0.18593747	-0.068678037	0.237755846	0.177982397	0.15516061	0.1116395	0.046403171	0.01091936	0.663036029	0.9138367	Bacteria.Actinobacteria.Actinobacteria	CAMK2B
19791	ENSG00000058404	rs6968401	0.010132239	0.012342245	0.037982983	0.077945254	-0.800909886	0.653464686	-0.267385202	0.178631656	0.302381079	0.253874473	0.12622999	0.09973712	0.11276967	0.052483071	0.647283466	0.886583705	Bacteria.Firmicutes.Clostridia.Clostridiales.Ruminococcaceae.Anaerotruncus	CAMK2B
19792	ENSG00000058404	rs6968401	0.1840936	0.06879903	0.272006046	0.452648153	-0.278804026	0.309320349	-0.120591211	0.066839904	0.207670309	0.167162565	0.108850823	0.08846519	0.109745119	0.026225917	0.997604342	0.996621608	Bacteria.Proteobacteria.Deltaproteobacteria	CAMK2B
19793	ENSG00000058404	rs6968401	0.57118081	0.194386344	0.401555454	0.750717977	-0.158456224	0.317445953	0.10520043	-0.032251335	0.2783831	0.242094006	0.124589296	0.101088171	0.504743358	0.166085862	0.997947728	0.9977362	Bacteria.Actinobacteria.Actinobacteria.Micrococcales	CAMK2B
19794	ENSG00000058404	rs6968401	0.087176273	0.038302973	0.341053233	0.43505647	-0.549660045	0.4718889	0.124663452	-0.07769565	0.316495649	0.223156679	0.129977125	0.098921446	0.185554896	0.047323098	0.95319546	0.933837527	Bacteria.Firmicutes.Bacilli	CAMK2B
19795	ENSG00000058404	rs6968401	0.157601654	0.053524775	0.073772718	0.171691594	-0.289068583	0.324311493	0.161717692	-0.10814026	0.202192957	0.16492613	0.088985297	0.078247018	0.100491373	0.019742191	0.952395074	0.935449612	Bacteria.Proteobacteria.Gammaproteobacteria.Pseudomonadales	CAMK2B
19796	ENSG00000058404	rs6968401	0.873543842	0.496402196	0.162229903	0.296275253	-0.044721146	0.158400599	0.123108795	-0.080494111	0.279878577	0.231577467	0.087084434	0.076448317	0.501114723	0.21501772	0.86527713	0.998607976	Bacteria.Firmicutes.Clostridia.Clostridiales.Lachnospiraceae.Tyzzerella_4	CAMK2B
19797	ENSG00000058404	rs6968401	0.186119811	0.103665486	0.451996833	0.238351006	-0.275966917	0.279061693	-0.063245069	0.088371293	0.206520101	0.169077308	0.083586258	0.074257795	0.116650567	0.031581957	0.738419143	0.903004347	Bacteria.Firmicutes.Clostridia.Clostridiales.Lachnospiraceae.Lachnospiraceae_NK4A136_group	CAMK2B
19798	ENSG00000058404	rs6968401	0.06112171	0.032973046	0.275750876	0.338962664	-0.495772839	0.458925103	-0.173155449	0.118617992	0.260161244	0.210625873	0.157533697	0.123135974	0.081237622	0.022081011	0.991744893	0.873607821	Bacteria.Firmicutes.Bacilli.Lactobacillales.Carnobacteriaceae	CAMK2B
19799	ENSG00000058404	rs6968401	0.970114638	0.967970468	0.122842355	0.099859932	0.011073794	0.010245415	-0.221410855	0.209396176	0.294444692	0.254172941	0.141632109	0.125436522	0.521192405	0.404974912	0.99759175	0.986746924	Bacteria.Firmicutes.Clostridia.Clostridiales.Lachnospiraceae.Lachnospiraceae_UCG_008	CAMK2B
19800	ENSG00000058404	rs6968401	0.162457825	0.031018472	0.756934097	0.404680995	-0.340821197	0.412994415	-0.035265616	0.073284562	0.24122221	0.187322445	0.11346093	0.087373052	0.186693175	0.028908892	0.609408241	0.923668249	Bacteria.Firmicutes.Clostridia.Clostridiales.Christensenellaceae.Christensenellaceae_R_7_group	CAMK2B
19801	ENSG00000058404	rs6968401	0.893740911	0.822960104	0.05200715	0.073741212	0.03606354	0.049795762	0.208512086	-0.169873955	0.268937993	0.221664172	0.105340094	0.093462823	0.415210141	0.217070317	0.858670885	0.979585985	Bacteria.Firmicutes.Erysipelotrichia.Erysipelotrichales.Erysipelotrichaceae.Erysipelatoclostridium	CAMK2B
19802	ENSG00000058404	rs6968401	0.183934259	0.060830847	0.775725347	0.947932386	-0.290906915	0.323485798	-0.025317868	-0.004670004	0.216605493	0.169555877	0.088498735	0.071236665	0.108699347	0.028832878	0.920570146	0.999005681	Bacteria.Proteobacteria.Gammaproteobacteria.Pasteurellales.Pasteurellaceae.Haemophilus	CAMK2B
19803	ENSG00000058404	rs6968401	0.790904132	0.490092295	0.025518518	0.063260464	-0.060738923	0.139317505	-0.289253713	0.215724773	0.228143817	0.200716509	0.126529155	0.114158808	0.409541634	0.2251296	0.810648223	0.795182097	Bacteria.Firmicutes.Clostridia.Clostridiales.Lachnospiraceae.Blautia	CAMK2B
19804	ENSG00000058404	rs6968401	0.727627581	0.50024781	0.08485831	0.112064857	-0.084632185	0.138541852	0.184190331	-0.144309079	0.241951822	0.204372325	0.105258809	0.089587332	0.357496138	0.108623205	0.311217681	0.802262423	Bacteria.Firmicutes.Clostridia.Clostridiales.Peptostreptococcaceae.Intestinibacter	CAMK2B
19805	ENSG00000058404	rs6968401	0.033725614	0.023555359	0.07694817	0.19522245	-0.479835859	0.430249414	0.174338999	-0.103536683	0.221197551	0.185540736	0.097005502	0.079110219	0.050730424	0.018192405	0.566272907	0.900317718	Bacteria.Proteobacteria.Betaproteobacteria.Burkholderiales.Alcaligenaceae	CAMK2B
19806	ENSG00000058404	rs6968401	0.161727247	0.056233492	0.583359084	0.461934919	-0.423000908	0.461767328	0.097083719	-0.109823998	0.298857859	0.237541824	0.176118756	0.148400967	0.206737404	0.069690453	0.910934631	0.831289902	Bacteria.Firmicutes.Erysipelotrichia.Erysipelotrichales	CAMK2B
19807	ENSG00000058404	rs6968401	0.252766225	0.106161301	0.988419287	0.991133007	-0.322216971	0.336847013	0.001816451	-0.001102324	0.279241613	0.205589625	0.12466445	0.098808349	0.271009831	0.068835093	0.997923384	0.986418042	Bacteria.Firmicutes.Bacilli.Lactobacillales	CAMK2B
19808	ENSG00000058404	rs6968401	0.11277163	0.049176145	0.672570967	0.726874844	-0.341780038	0.35041574	-0.03737973	0.025143515	0.21260366	0.174806844	0.08804674	0.071675344	0.109306888	0.025496336	0.904995655	0.9860779	Bacteria.Firmicutes.Negativicutes.Selenomonadales.Acidaminococcaceae	CAMK2B
19809	ENSG00000058404	rs6968401	0.181649635	0.070009255	0.093283545	0.184060025	-0.275179628	0.304365654	-0.153562981	0.090798226	0.203813654	0.165219378	0.090154548	0.06762683	0.100150436	0.026178995	0.882590235	0.84755343	Bacteria.Bacteroidetes.Bacteroidia.Bacteroidales.Rikenellaceae	CAMK2B
19810	ENSG00000058404	rs6968401	0.09643431	0.521501595	0.022464982	0.115121052	0.999039136	-0.26272787	-0.261585911	0.124686266	0.592265814	0.407628617	0.111875205	0.078076337	0.867924505	0.627129092	0.997675757	0.924386311	Bacteria.Bacteroidetes	CAMK2B
19811	ENSG00000058404	rs6968401	0.220209072	0.108831723	0.425557205	0.334729982	-0.266840367	0.281776154	0.096530651	-0.095612437	0.215560403	0.173315563	0.120383791	0.098382311	0.14597124	0.041399438	0.998043854	0.977744942	Bacteria.Firmicutes.Clostridia.Clostridiales.Ruminococcaceaencultured	CAMK2B
19812	ENSG00000058404	rs6968401	0.250382654	0.120280353	0.085930644	0.086467693	-0.242439055	0.264118083	0.15228401	-0.133033805	0.209039619	0.167771833	0.087331361	0.07642535	0.19652732	0.05920512	0.80760633	0.804313671	Bacteria.Proteobacteria.Gammaproteobacteria.Pseudomonadales.Pseudomonadaceae.Pseudomonas	CAMK2B
19813	ENSG00000058404	rs6968401	0.169318886	0.341570013	0.050375932	0.085965359	0.899557685	-0.471785574	-0.257929215	0.175033127	0.647237598	0.492425542	0.12936738	0.10038882	0.954184916	0.693541624	0.999826541	0.999832315	Bacteria.Firmicutes.Clostridia.Clostridiales.Lachnospiraceae	CAMK2B
19814	ENSG00000058404	rs6968401	0.550433697	0.263066452	0.785857236	0.977193256	-0.226306233	0.325471347	-0.024060174	0.00198833	0.377026569	0.288294471	0.088190977	0.069284236	0.572871566	0.267957261	0.98776731	0.942001406	Bacteria.Firmicutes.Clostridia.Clostridiales.Ruminococcaceae.Faecalibacterium	CAMK2B
19815	ENSG00000058404	rs6968401	0.201214404	0.061053726	0.13795492	0.274667595	-0.265350556	0.31341411	0.120826788	-0.068346877	0.205510123	0.164422465	0.080447057	0.0620393	0.126044057	0.027239213	0.886764336	0.831379648	Bacteria.Proteobacteria.Betaproteobacteria.Burkholderiales.Alcaligenaceae.Parasutterella	CAMK2B
19816	ENSG00000058404	rs6968401	0.153721872	0.053483833	0.558430902	0.444059057	-0.430893876	0.466961297	0.104553704	-0.115280382	0.298535589	0.23742771	0.177749502	0.149704771	0.200143551	0.066450505	0.894858018	0.824781781	Bacteria.Firmicutes.Erysipelotrichia.Erysipelotrichales.Erysipelotrichaceae	CAMK2B
19817	ENSG00000058404	rs6968401	0.563951588	0.197760488	0.767031198	0.866827335	-0.212163037	0.346796851	0.042334921	0.018075901	0.365828254	0.266506907	0.142300765	0.107368228	0.483542827	0.152876118	0.981084248	0.998600531	Bacteria.Firmicutes.Clostridia.Clostridiales.Ruminococcaceae.Ruminiclostridium_6	CAMK2B
19818	ENSG00000058404	rs6968401	0.225132891	0.092706294	0.107630157	0.040532213	-0.248742266	0.277848366	0.156749683	-0.165111808	0.203115575	0.16282657	0.096079588	0.078999949	0.124089466	0.035186052	0.762321158	0.634275397	Bacteria.Fusobacteria.Fusobacteriia.Fusobacteriales	CAMK2B
19819	ENSG00000058404	rs6968401	0.649105469	0.809074624	0.031211957	0.088183882	0.130459516	0.053299634	0.407850891	-0.241144213	0.285391439	0.219696378	0.185209818	0.139303568	0.353319314	0.225188875	0.999672451	0.998587032	Bacteria.Firmicutes.Clostridia.Clostridiales.Ruminococcaceae.Butyricicoccus	CAMK2B
19820	ENSG00000058404	rs6968401	0.087413833	0.046783686	0.366953237	0.470941606	-0.516365498	0.450409556	-0.115346048	0.073549332	0.297553076	0.222221607	0.126958621	0.101421548	0.230881301	0.070908968	0.948905015	0.966332496	Bacteria.Firmicutes.Clostridia.Clostridiales.Ruminococcaceae.Ruminococcaceae_NK4A214_group	CAMK2B
19821	ENSG00000058404	rs6968401	0.468595188	0.248046309	0.190958399	0.351889825	-0.172656509	0.228769269	0.146411088	-0.090069752	0.236826773	0.196271852	0.11078932	0.096057922	0.251452138	0.06996429	0.488924438	0.829477049	Bacteria.Firmicutes.Clostridia.Clostridiales.Peptostreptococcaceae	CAMK2B
19822	ENSG00000058404	rs6968401	0.69705473	0.563556929	0.398383082	0.245978903	-0.123227127	0.137946954	0.099965247	-0.103689437	0.315135653	0.237617767	0.117590602	0.088567686	0.451974618	0.244275009	0.999858829	0.929555963	Bacteria.Proteobacteria.Betaproteobacteria.Neisseriales.Neisseriaceae.Eikenella	CAMK2B
19823	ENSG00000058404	rs6968401	0.179182591	0.073209796	0.903275299	0.977447652	-0.308659625	0.340921103	0.011228961	0.002137633	0.227302325	0.187216462	0.092040552	0.075327228	0.135260402	0.041480257	0.813220203	0.998995596	Bacteria.Firmicutes.Negativicutes.Selenomonadales.Acidaminococcaceae.Phascolarctobacterium	CAMK2B
19824	ENSG00000058404	rs6968401	0.224373819	0.094103659	0.15130878	0.058169918	-0.251174705	0.278610087	0.139259544	-0.151881146	0.204762436	0.163986059	0.095908099	0.078758512	0.126595695	0.035045654	0.824524716	0.648168395	Bacteria.Fusobacteria.Fusobacteriia.Fusobacteriales.Fusobacteriaceae.Fusobacterium	CAMK2B
19825	ENSG00000058404	rs6968401	0.908919646	0.282093376	0.007891865	0.079731529	-0.024795439	0.177203489	0.270280077	-0.145678834	0.215897872	0.163377313	0.098590528	0.081836907	0.333726019	0.069609721	0.125051918	0.810258211	Bacteria.Firmicutes.Clostridia.Clostridiales.Lachnospiraceae.Lachnospira	CAMK2B
19826	ENSG00000058404	rs6968401	0.082986371	0.034895812	0.212564086	0.209797087	-0.366818518	0.357237611	-0.142908349	0.110479935	0.208332184	0.165794409	0.113517196	0.087221466	0.063079805	0.017265434	0.975966367	0.997201293	Bacteria.Firmicutes.Clostridia.Clostridiales.Lachnospiraceae.Coprococcus_1	CAMK2B
19827	ENSG00000058404	rs6968401	0.407527018	0.257422633	0.613663748	0.69927334	-0.227999561	0.273102279	0.051741936	-0.035365426	0.27349302	0.239031786	0.101995465	0.091144657	0.352686231	0.178466579	0.997329664	0.92426646	Bacteria.Firmicutes.Negativicutes.Selenomonadales.Veillonellaceae.Megasphaera	CAMK2B
19828	ENSG00000058404	rs6968401	0.010150584	0.002472932	0.021191088	0.013310577	-0.616117371	0.613612472	-0.232915802	0.201211152	0.232672868	0.194842339	0.09861683	0.07906123	0.039281131	0.005873552	0.489615438	0.724978454	Bacteria.Bacteroidetes.Bacteroidia.Bacteroidales.Porphyromonadaceae.Odoribacter	CAMK2B
19829	ENSG00000058404	rs6968401	0.232447574	0.230984924	0.638152602	0.296994235	-0.260444921	0.224525335	-0.057322249	0.11227316	0.216078566	0.185688508	0.121316935	0.106790267	0.141641306	0.085589444	0.92078388	0.897105007	Bacteria.Firmicutes.Clostridia.Clostridiales.Lachnospiraceae.Fusicatenibacter	CAMK2B
19830	ENSG00000058404	rs6968401	0.639174006	0.684036611	0.012378929	0.010060682	0.127009027	-0.092637793	0.308345695	-0.287356185	0.269623057	0.22661393	0.119846735	0.10838165	0.521511631	0.364753486	0.998891856	0.999590371	Bacteria.Firmicutes.Bacilli.Bacillales.Staphylococcaceae.Staphylococcus	CAMK2B
19831	ENSG00000058404	rs6968401	0.410740766	0.911203626	0.018311169	0.059041505	0.255359163	-0.027533823	-0.310047496	0.196141625	0.308431572	0.245935195	0.128102377	0.102071653	0.380247307	0.338603128	0.467246175	0.792749581	Bacteria.Firmicutes.Negativicutes.Selenomonadales.Veillonellaceae	CAMK2B
19832	ENSG00000058404	rs6968401	0.209516928	0.483691776	0.058857292	0.105008881	0.752544	-0.290195227	-0.245397334	0.148898047	0.59374723	0.411967383	0.127608773	0.090571661	0.828818791	0.666235985	0.999135888	0.954809854	Bacteria.Firmicutes.Clostridia.Clostridiales.Ruminococcaceae	CAMK2B
19833	ENSG00000058404	rs6968401	0.068499987	0.045051216	0.3095612	0.440177532	-0.481725937	0.431039132	-0.161093215	0.094734471	0.260045544	0.210922683	0.157294644	0.121977011	0.084459468	0.028734427	0.945687051	0.854627345	Bacteria.Firmicutes.Bacilli.Lactobacillales.Carnobacteriaceae.Granulicatella	CAMK2B
19834	ENSG00000058404	rs6968401	0.24289325	0.182760332	0.533300989	0.348155056	-0.266532967	0.24987752	0.054156933	-0.068093604	0.226162691	0.185550783	0.086469	0.072056202	0.193464613	0.096479378	0.982891669	0.998439902	Bacteria.Verrucomicrobia.Verrucomicrobiae.Verrucomicrobiales.Verrucomicrobiaceae.Akkermansia	CAMK2B
19835	ENSG00000058404	rs6968401	0.278613477	0.127293461	0.329813904	0.29727447	-0.240843352	0.270700644	-0.126045812	0.10866332	0.220436484	0.175253961	0.128375729	0.103417196	0.140505001	0.046186742	0.997117901	0.9453081	Bacteria.Firmicutes.Clostridia.Clostridiales.Lachnospiraceae.Eubacterium_hallii_group	CAMK2B
19836	ENSG00000058404	rs6968401	0.043744481	0.015296621	0.17872041	0.168046214	-0.490836629	0.483394816	0.10159171	-0.090545968	0.238665762	0.194047119	0.074733271	0.064951157	0.06817329	0.011378073	0.999492402	0.999741582	Bacteria.Proteobacteria.Gammaproteobacteria.Enterobacteriales.Enterobacteriaceae.Escherichia_Shigella	CAMK2B
19837	ENSG00000058404	rs6968401	0.018659807	0.00481149	0.013501689	0.012944034	-0.501843592	0.492788913	-0.206924509	0.178276039	0.207991385	0.168785891	0.081481931	0.06975526	0.024739352	0.004031488	0.811157558	0.676369497	Bacteria.Bacteroidetes.Bacteroidia.Bacteroidales.Prevotellaceae	CAMK2B
19838	ENSG00000058404	rs6968401	0.356591949	0.155793961	0.148872608	0.336173862	-0.204967173	0.267541167	-0.156596586	0.08628645	0.220754759	0.186308289	0.107195189	0.089053728	0.175869356	0.058225782	0.999694213	0.863959089	Bacteria.Firmicutes.Clostridia.Clostridiales.Lachnospiraceaencultured	CAMK2B
19839	ENSG00000058404	rs6968401	0.855422512	0.919915602	0.074169061	0.047738861	0.051581333	-0.024420238	0.204887476	-0.186473944	0.281973422	0.241948855	0.112898142	0.092412355	0.521359269	0.339568447	0.611469115	0.996502544	Bacteria.Firmicutes.Clostridia.Clostridiales.Family_XI	CAMK2B
19840	ENSG00000058404	rs6968401	0.075134224	0.030913379	0.160406283	0.144864301	-0.377198901	0.364681344	-0.124944434	0.106500286	0.208555233	0.165301758	0.087993288	0.072171496	0.057989671	0.016518953	0.998277807	0.999325446	Bacteria.Bacteroidetes.Bacteroidia.Bacteroidales.Porphyromonadaceae.Parabacteroides	CAMK2B
19841	ENSG00000058404	rs6968401	0.370800145	0.416067022	0.853492039	0.448180092	-0.294830813	0.206248754	0.027368029	-0.093269904	0.32714741	0.251986321	0.147615522	0.12222922	0.421700256	0.245004459	0.99792254	0.986607256	Bacteria.Firmicutes.Clostridia.Clostridiales.Family_XIII.Family_XIII_AD3011_group	CAMK2B
19842	ENSG00000058404	rs6968401	0.183146667	0.068617869	0.266126694	0.458869406	-0.279193568	0.309258323	-0.121915971	0.06581943	0.207505478	0.167016969	0.108690847	0.088330917	0.108999737	0.024581343	0.998525812	0.997174658	Bacteria.Proteobacteria.Deltaproteobacteria.Desulfovibrionales.Desulfovibrionaceae	CAMK2B
19843	ENSG00000058404	rs6968401	0.223345563	0.091060135	0.980067459	0.96688138	-0.322743457	0.339156354	0.003192572	-0.004267515	0.262516481	0.197728006	0.127292147	0.102387034	0.231032138	0.053647999	0.982055585	0.994365378	Bacteria.Firmicutes.Bacilli.Lactobacillales.Streptococcaceae.Streptococcus	CAMK2B
19844	ENSG00000058404	rs6968401	0.06744345	0.039405572	0.348032952	0.674753454	-0.490509797	0.412336378	0.152879791	-0.051965059	0.263746794	0.196136055	0.161735134	0.123275062	0.085134782	0.024424358	0.748344189	0.958212988	Bacteria.Actinobacteria	CAMK2B
19845	ENSG00000058404	rs6968401	0.247636715	0.158973481	0.77137377	0.664753793	-0.281308773	0.285217368	0.030791429	-0.038886622	0.241136832	0.200168218	0.105524728	0.089323567	0.182420191	0.077643502	0.987251266	0.998719086	Bacteria.Firmicutes.Bacilli.Bacillales.Family_XI.Gemella	CAMK2B
19846	ENSG00000058404	rs6968401	0.771996538	0.754651491	0.165211484	0.234153546	0.106095437	0.080196058	0.189481871	-0.12037867	0.364619861	0.25553589	0.135001574	0.100241592	0.576535817	0.37555529	0.958034317	0.997513341	Bacteria.Firmicutes.Clostridia.Clostridiales.Lachnospiraceae.Eubacterium_xylanophilum_group	CAMK2B
19847	ENSG00000058404	rs6968401	0.240677619	0.909072643	0.065034472	0.285059826	0.631907683	-0.043555431	-0.19719899	0.081958019	0.533651698	0.379885123	0.105071627	0.076034483	0.783092409	0.724511241	0.999973618	0.989705988	Bacteria.Bacteroidetes.Bacteroidia.Bacteroidales.Bacteroidaceae.Bacteroides	CAMK2B
19848	ENSG00000058404	rs6968401	0.096510648	0.521649668	0.022485424	0.115182093	0.998769973	-0.262636887	-0.261541986	0.124666436	0.59224485	0.407632835	0.111874093	0.078077287	0.867966973	0.629096145	0.997187614	0.921529413	Bacteria.Bacteroidetes.Bacteroidia.Bacteroidales	CAMK2B
19849	ENSG00000058404	rs6968401	0.189800884	0.079582681	0.847901689	0.883843856	-0.351960303	0.354472415	0.02420234	-0.014825457	0.265624714	0.199028511	0.12568538	0.101078087	0.224079228	0.049711216	0.994136952	0.996778369	Bacteria.Firmicutes.Bacilli.Lactobacillales.Streptococcaceae	CAMK2B
19850	ENSG00000058404	rs6968401	0.106681235	0.042821476	0.186822869	0.418921255	-0.331890444	0.336483816	-0.137367766	0.068442558	0.20287179	0.162869632	0.102965752	0.084137043	0.084918731	0.019587095	0.995339941	0.954411754	Bacteria.Proteobacteria.Deltaproteobacteria.Desulfovibrionales.Desulfovibrionaceae.Bilophila	CAMK2B
19851	ENSG00000058404	rs6968401	0.246420788	0.119353183	0.115388531	0.075865578	-0.242550563	0.262813302	0.161240208	-0.152128201	0.207373667	0.166517519	0.101041519	0.084328451	0.13326046	0.044146644	0.99935717	0.949725174	Bacteria.Firmicutes.Erysipelotrichia.Erysipelotrichales.Erysipelotrichaceae.Erysipelotrichaceae_UCG_003	CAMK2B
19852	ENSG00000058404	rs6968401	0.011514457	0.002525148	0.032432041	0.018554927	-0.635953676	0.663723239	-0.18747535	0.176245853	0.244559071	0.211227338	0.085766363	0.072978058	0.052986309	0.006916946	0.730058533	0.642022903	Bacteria.Bacteroidetes.Bacteroidia.Bacteroidales.Prevotellaceae.Prevotella_9	CAMK2B
19853	ENSG00000058404	rs6968401	0.018260168	0.032114286	0.053886991	0.130406764	-1.28381636	1.04046918	0.235444619	-0.174490111	0.530191915	0.475087982	0.11992013	0.113906408	0.381993873	0.219957276	0.999330493	0.996754281	Bacteria.Proteobacteria	CAMK2B
19854	ENSG00000058404	rs6968401	0.132164876	0.074997774	0.592332487	0.732911679	-0.41544029	0.389071728	-0.084446958	0.043849147	0.272458996	0.215016543	0.156929757	0.127942882	0.153496657	0.043678082	0.999739884	0.906103253	Bacteria.Actinobacteria.Coriobacteriia.Coriobacteriales.Coriobacteriaceae	CAMK2B
19855	ENSG00000058404	rs6968401	0.949118742	0.662035487	0.263684601	0.3588303	0.023348835	0.122688495	0.202310773	-0.128272796	0.364481601	0.279400315	0.179436302	0.138801984	0.604428341	0.271672695	0.790362291	0.94890721	Bacteria.Firmicutes.Clostridia.Clostridiales.Lachnospiraceae.Lachnospiraceae_ND3007_group	CAMK2B
19856	ENSG00000058404	rs6968401	0.201326669	0.064734245	0.711196638	0.973642439	-0.281589301	0.31972941	-0.03290749	-0.002358196	0.218141822	0.170162527	0.088491091	0.071099028	0.109042676	0.030157682	0.929905616	0.999809751	Bacteria.Proteobacteria.Gammaproteobacteria.Pasteurellales.Pasteurellaceae	CAMK2B
19857	ENSG00000058404	rs6968401	0.425248499	0.275002112	0.717941075	0.662515565	-0.241872548	0.260879684	0.048380131	-0.046539915	0.301438209	0.23697032	0.133356861	0.106147008	0.448564391	0.192182024	0.99991226	0.988194298	Bacteria.Actinobacteria.Coriobacteriia.Coriobacteriales.Coriobacteriaceae.Collinsella	CAMK2B
19858	ENSG00000058404	rs6968401	0.100671044	0.050397855	0.515057044	0.593227751	-0.359043016	0.368480863	0.059887842	-0.042338351	0.2156058	0.184833965	0.091492498	0.078869448	0.098417943	0.029859368	0.734955578	0.840827586	Bacteria.Firmicutes.Clostridia.Clostridiales.Lachnospiraceae.Roseburia	CAMK2B
19859	ENSG00000058404	rs6968401	0.295073397	0.127626011	0.212235409	0.288475969	-0.22841315	0.270424167	0.146197277	-0.098041752	0.216388892	0.175230761	0.116045253	0.091608514	0.173772618	0.042448166	0.830099246	0.976482596	Bacteria.Actinobacteria.Actinobacteria.Bifidobacteriales.Bifidobacteriaceae.Bifidobacterium	CAMK2B
19860	ENSG00000058404	rs6968401	0.004050691	0.003943005	0.008770773	0.025674004	-0.770500603	0.682766158	0.299518643	-0.216492442	0.25855508	0.228394573	0.11083077	0.094804791	0.020357172	0.006589858	0.444497632	0.773856976	Bacteria.Proteobacteria.Betaproteobacteria	CAMK2B
19861	ENSG00000058404	rs6968401	0.005026353	0.004381468	0.00932627	0.030114359	-0.719544114	0.627158228	0.291513631	-0.200435752	0.247763863	0.212411256	0.108787175	0.09040145	0.018189374	0.006074589	0.405466203	0.911334407	Bacteria.Proteobacteria.Betaproteobacteria.Burkholderiales	CAMK2B
19862	ENSG00000058404	rs6968401	0.026009902	0.004921199	0.074092777	0.038508816	-0.518975065	0.567110359	-0.186292856	0.191521083	0.227800774	0.194773561	0.102624297	0.090670026	0.051774143	0.006920975	0.748285992	0.711622667	Bacteria.Firmicutes.Clostridia.Clostridiales.Ruminococcaceae.Ruminococcaceae_UCG_003	CAMK2B
19863	ENSG00000058404	rs6968401	0.383681419	0.233622258	0.730122378	0.571512639	-0.260448863	0.262086466	0.043220921	-0.054684999	0.296954985	0.217993821	0.124753127	0.096156184	0.3230503	0.148064629	0.870066813	0.992480232	Bacteria.Firmicutes.Clostridia.Clostridiales.Ruminococcaceae.Ruminococcus_2	CAMK2B
19864	ENSG00000058404	rs6968401	0.09666444	0.039126177	0.514720927	0.749075662	-0.351744778	0.348730581	0.074627018	-0.029185987	0.208673902	0.165637166	0.11391856	0.090860325	0.06951064	0.018860864	0.722837721	0.979583885	Bacteria.Firmicutes.Clostridia.Clostridiales.Lachnospiraceae.Dorea	CAMK2B
19865	ENSG00000058404	rs6968401	0.992709325	0.739995462	0.294246616	0.392840363	0.003398925	0.10297209	0.144051359	-0.101440894	0.370541966	0.308965506	0.136232659	0.11792706	0.518014626	0.269049919	0.99714486	0.996602117	Bacteria.Firmicutes.Clostridia.Clostridiales.Clostridiaceae_1.Clostridium_sensu_stricto_1	CAMK2B
19866	ENSG00000058404	rs6968401	0.163439835	0.031221139	0.765207338	0.409748552	-0.339348635	0.412082557	-0.033975023	0.072427113	0.240749908	0.187142014	0.113286308	0.087293752	0.186212945	0.02854871	0.609774685	0.932323665	Bacteria.Firmicutes.Clostridia.Clostridiales.Christensenellaceae	CAMK2B
19867	ENSG00000058404	rs6968401	0.040173704	0.015470725	0.15725906	0.175505672	-0.508471971	0.487358199	0.107000464	-0.089288822	0.2428352	0.195985656	0.074780248	0.065190394	0.074786602	0.015692221	0.997282517	0.999171204	Bacteria.Proteobacteria.Gammaproteobacteria.Enterobacteriales.Enterobacteriaceae	CAMK2B
19868	ENSG00000058404	rs6968401	0.396391848	0.160799621	0.235454187	0.400919917	-0.195185747	0.254913976	0.104689037	-0.058505732	0.228627942	0.179697011	0.087421799	0.069194612	0.17679519	0.052819623	0.672246311	0.993577312	Bacteria.Proteobacteria.Betaproteobacteria.Burkholderiales.Alcaligenaceae.Sutterella	CAMK2B
19869	ENSG00000058404	rs6968401	0.367877177	0.223343391	0.94724702	0.986154474	-0.304076337	0.339922516	0.008580443	0.001816449	0.335339675	0.276488453	0.129183891	0.104270436	0.329180329	0.133473689	0.89727097	0.998504835	Bacteria.Firmicutes.Erysipelotrichia.Erysipelotrichales.Erysipelotrichaceae.Clostridium_innocuum_group	CAMK2B
19870	ENSG00000058404	rs6968401	0.131888245	0.066388053	0.598136117	0.687684813	-0.412649195	0.395133454	-0.083686179	0.052793248	0.270431486	0.211621325	0.157992849	0.130740898	0.152149471	0.038640284	0.999005033	0.934109561	Bacteria.Actinobacteria.Coriobacteriia.Coriobacteriales	CAMK2B
19871	ENSG00000058404	rs6968401	0.071623142	0.025934059	0.336567654	0.224868077	-0.486681719	0.554558747	-0.10016155	0.110047841	0.265742138	0.24329126	0.103458698	0.08980992	0.184013977	0.048664764	0.998896274	0.99087052	Bacteria.Proteobacteria.Deltaproteobacteria.Desulfovibrionales.Desulfovibrionaceae.Desulfovibrio	CAMK2B
19872	ENSG00000058404	rs6968401	0.152491102	0.054887767	0.727222178	0.982159299	-0.303545624	0.327182373	0.043393782	-0.002204679	0.20966601	0.167358166	0.123864678	0.098212354	0.099912111	0.025483028	0.999670759	0.997843662	Bacteria.Firmicutes.Clostridia.Clostridiales.Ruminococcaceae.Flavonifractor	CAMK2B
19873	ENSG00000058404	rs6968401	0.980819506	0.751491687	0.130336279	0.156716129	-0.006918854	0.08079574	0.171375556	-0.131911701	0.286682594	0.254061252	0.111852364	0.09206769	0.61141749	0.371262677	0.997594253	0.968019235	Bacteria.Firmicutes.Erysipelotrichia.Erysipelotrichales.Erysipelotrichaceae.Faecalitalea	CAMK2B
19874	ENSG00000058404	rs6968401	0.401223723	0.296864368	0.763665221	0.739705942	-0.252850453	0.27034968	0.032564015	-0.030327188	0.29923976	0.257077366	0.107850908	0.090890963	0.37025693	0.218365582	0.999878354	0.998275086	Bacteria.Bacteroidetes.Bacteroidia.Bacteroidales.Porphyromonadaceae.Barnesiella	CAMK2B
19875	ENSG00000058404	rs6968401	0.054955329	0.024659005	0.032216898	0.075789899	-0.396031879	0.369341371	-0.207021688	0.141269184	0.202633636	0.160572589	0.094586393	0.078288301	0.054440718	0.013071013	0.839083185	0.816668454	Bacteria.Firmicutes.Clostridia.Clostridiales.Ruminococcaceae.Ruminococcaceae_UCG_002	CAMK2B
19876	ENSG00000058404	rs6968401	0.02118422	0.017082498	0.062798435	0.189451613	-0.552231838	0.459528446	-0.151642202	0.090864205	0.233802675	0.18773072	0.080102755	0.068520488	0.055808864	0.024269393	0.411078872	0.813330366	Bacteria.Firmicutes.Clostridia.Clostridiales.Lachnospiraceae.Lachnospiraceae_UCG_010	CAMK2B
19877	ENSG00000058404	rs6968401	0.468299992	0.156356145	0.365500272	0.759378886	-0.185641537	0.292633213	0.086068367	-0.023089028	0.254468239	0.204063029	0.09444483	0.075064664	0.213246182	0.05846954	0.955858825	0.969939639	Bacteria.Firmicutes.Clostridia.Clostridiales.Lachnospiraceae.Tyzzerella	CAMK2B
19878	ENSG00000058404	rs6968401	0.869949573	0.581718264	0.37756135	0.522156146	-0.059630176	0.165413664	0.118232196	-0.072863428	0.362779098	0.298769599	0.133073154	0.113227824	0.468486773	0.200132938	0.968603562	0.99999132	Bacteria.Firmicutes.Clostridia.Clostridiales.Clostridiaceae_1	CAMK2B
19879	ENSG00000058404	rs6968401	0.094036387	0.12926256	0.407169621	0.944398948	-0.509023847	0.360319198	-0.136614122	0.009100259	0.299541808	0.234502064	0.163747672	0.129981147	0.171933724	0.092066279	0.998820086	0.966455436	Bacteria.Firmicutes.Clostridia.Clostridiales.Family_XIII	CAMK2B
19880	ENSG00000058404	rs6968401	0.895777934	0.394720909	0.431296028	0.662864061	-0.050191209	0.231975806	0.140457185	-0.056276384	0.381652597	0.270756882	0.177365972	0.128495327	0.637571465	0.269565982	0.99032513	0.903453491	Bacteria.Firmicutes.Clostridia.Clostridiales.Ruminococcaceae.Ruminococcaceae_UCG_013	CAMK2B
19881	ENSG00000058404	rs6968401	0.840799112	0.356998336	0.129213064	0.299287014	-0.053106282	0.194195705	0.159618433	-0.090463184	0.263323494	0.209331612	0.103868815	0.086458123	0.509641275	0.206201169	0.558104531	0.959078693	Bacteria.Firmicutes.Clostridia.Clostridiales.Ruminococcaceae.Ruminococcus_1	CAMK2B
19882	ENSG00000058404	rs6968401	0.131001411	0.551038382	0.004302854	0.026378997	0.526809343	-0.163729507	-0.381802902	0.233142478	0.344440142	0.273189067	0.129034843	0.102598628	0.369293277	0.438307734	0.627580849	0.658175242	Bacteria.Firmicutes.Negativicutes.Selenomonadales	CAMK2B
