## Supplemental Table 9 for "Host genotypes interact with microbial communities to modulate gene expression in the human intestine" (part 7 of 131)

	pid	sid	Intercept_pval	dosage_pval	microbe_pval	interaction_pval	Intercept_effect	dosage_effect	microbe_effect	interaction_effect	Intercept_SE	dosage_SE	microbe_SE	interaction_SE	Intercept_qval	dosage_qval	microbe_qval	interaction_qval	microbe	symbol
19883	ENSG00000058404	rs6968401	0.276846099	0.10518874	0.64028208	0.78602941	-0.260091561	0.308142311	0.04986867	-0.025356816	0.237171821	0.187535662	0.106216105	0.09302043	0.215254149	0.052543719	0.837444774	0.983121182	Bacteria.Firmicutes.Clostridia.Clostridiales.Lachnospiraceae.Eubacterium_eligens_group	CAMK2B
19884	ENSG00000058404	rs6968401	0.213691975	0.137010975	0.025959879	0.010292249	-0.248873871	0.243656259	-0.180825459	0.176163743	0.198183094	0.161831953	0.079344494	0.066658168	0.136827016	0.043508887	0.902579082	0.961898573	Bacteria.Bacteroidetes.Bacteroidia.Bacteroidales.Porphyromonadaceae	CAMK2B
19885	ENSG00000058404	rs6968401	0.095376316	0.043532068	0.124698424	0.126077874	-0.34386705	0.337450656	-0.193949112	0.173743839	0.203194307	0.163912032	0.124691236	0.112117136	0.071689401	0.017435813	0.999276643	0.988728768	Bacteria.Firmicutes.Clostridia.Clostridiales.Ruminococcaceae.Ruminiclostridium_5	CAMK2B
19886	ENSG00000058404	rs6968401	0.773763577	0.302781079	0.295971394	0.630342469	-0.083607299	0.253471569	-0.11184558	0.046023754	0.289643882	0.244021738	0.106156626	0.095182295	0.584308195	0.194825408	0.9994853	0.999502343	Bacteria.Firmicutes.Clostridia.Clostridiales.Lachnospiraceae.Ruminococcus_gnavus_group	CAMK2B
19887	ENSG00000058404	rs6968401	0.223836266	0.154513104	0.61656379	0.44363483	-0.277362344	0.266765539	0.043899387	-0.056006198	0.225845881	0.185183804	0.087250146	0.072662477	0.190636395	0.084636022	0.959597159	0.99789802	Bacteria.Verrucomicrobia	CAMK2B
19888	ENSG00000058404	rs6968401	0.098115226	0.044639196	0.02159314	0.104027682	-0.331971422	0.327433743	-0.193576255	0.108825394	0.197816974	0.159907009	0.082224731	0.066005436	0.076566437	0.018992457	0.411812655	0.778226454	Bacteria.Firmicutes.Negativicutes.Selenomonadales.Veillonellaceae.Dialister	CAMK2B
19889	ENSG00000058404	rs6968401	0.062594846	0.119970487	0.026936824	0.035961737	1.930948649	-1.022672945	-0.389917075	0.241815633	1.019183536	0.649064299	0.172246988	0.112902724	0.999435429	0.957620371	0.999968393	0.999515331	Bacteria.Firmicutes	CAMK2B
19890	ENSG00000058404	rs6968401	0.981095745	0.764842468	0.158989541	0.171447362	0.007330789	0.074816711	0.178501821	-0.14416285	0.308190566	0.249069744	0.12527915	0.104251562	0.655198698	0.375832056	0.992159596	0.914745379	Bacteria.Firmicutes.Clostridia.Clostridiales.Ruminococcaceae.Eubacterium_coprostanoligenes_group	CAMK2B
19891	ENSG00000058404	rs6968401	0.445841196	0.944388512	0.034822881	0.176515756	0.253493123	0.020687202	-0.193148245	0.11150954	0.330486865	0.295424662	0.089603119	0.081607104	0.733497312	0.555098791	0.998803525	0.997226571	Bacteria.Firmicutes.Clostridia.Clostridiales.Lachnospiraceae.Eubacterium_rectale_group	CAMK2B
19892	ENSG00000058404	rs6968401	0.032413557	0.014640111	0.122622051	0.120798633	-0.749262697	0.700539145	0.136905241	-0.121783789	0.342735363	0.27930001	0.087523059	0.077469042	0.161710255	0.033741877	0.996566686	0.997858307	Bacteria.Proteobacteria.Gammaproteobacteria	CAMK2B
19893	ENSG00000058404	rs6968401	0.098840319	0.107307295	0.439749244	0.649099962	-0.459696392	0.399779499	-0.100066176	0.051324067	0.274529617	0.244815053	0.12872077	0.11227393	0.194813115	0.113659793	0.843096271	0.895507627	Bacteria.Firmicutes.Clostridia.Clostridiales.Ruminococcaceae.Ruminiclostridium_9	CAMK2B
19894	ENSG00000058404	rs6968401	0.333480093	0.184482825	0.74241141	0.728782759	-0.262575024	0.287580955	-0.034155442	0.029122635	0.269479001	0.214400603	0.103480593	0.083627241	0.258379053	0.08551045	0.73067204	0.960097875	Bacteria.Firmicutes.Clostridia.Clostridiales.Lachnospiraceae.Lachnoclostridium	CAMK2B
19895	ENSG00000058404	rs6968401	0.049920144	0.015398028	0.214050662	0.162817144	-0.509978786	0.515663636	0.146523662	-0.135043441	0.255263107	0.207215128	0.116772139	0.095662361	0.092736957	0.017977918	0.393242163	0.902313357	Bacteria.Firmicutes.Clostridia.Clostridiales.Lachnospiraceae.Anaerostipes	CAMK2B
19896	ENSG00000058600	rs7764	0.767882898	0.674637642	0.95091396	0.841567852	0.112527529	-0.09775587	0.008537644	-0.01707354	0.379669911	0.231815462	0.138155831	0.085074321	0.379155347	0.186216676	0.974894152	0.979585985	Bacteria.Firmicutes.Erysipelotrichia.Erysipelotrichales.Erysipelotrichaceae.Erysipelatoclostridium	POLR3E
19897	ENSG00000058600	rs7764	0.628950064	0.41955549	0.955304853	0.442018442	0.120660376	-0.141652984	-0.007235602	-0.065591056	0.248525052	0.1743741	0.128603114	0.084795478	0.270982348	0.117233391	0.96153664	0.99223971	Bacteria.Actinobacteria.Actinobacteria.Bifidobacteriales.Bifidobacteriaceae	POLR3E
19898	ENSG00000058600	rs7764	0.72891614	0.683239809	0.249507213	0.066716042	0.084468901	-0.069032206	-0.107965373	0.123054531	0.242681438	0.168419443	0.092917914	0.065985831	0.26976819	0.175082158	0.828877047	0.675411331	Bacteria.Fusobacteria.Fusobacteriia.Fusobacteriales	POLR3E
19899	ENSG00000058600	rs7764	0.49681671	0.23365718	0.498828388	0.178744027	0.20351148	-0.246536684	0.078678424	-0.111506998	0.297816015	0.205075574	0.115678987	0.082031714	0.404128711	0.12408202	0.996596763	0.999791394	Bacteria.Firmicutes.Clostridia.Clostridiales.Ruminococcaceae.Ruminococcaceae_UCG_005	POLR3E
19900	ENSG00000058600	rs7764	0.505550344	0.425398373	0.216352804	0.106355865	-0.264104152	0.20204066	-0.15470135	0.127424192	0.394481989	0.251878907	0.123917015	0.077815651	0.410010202	0.238588743	0.981446852	0.925873833	Bacteria.Proteobacteria.Gammaproteobacteria.Enterobacteriales.Enterobacteriaceae.Citrobacter	POLR3E
19901	ENSG00000058600	rs7764	0.958215865	0.767465691	0.44788902	0.264206424	-0.01600368	0.064155489	0.116525593	-0.120643723	0.304281079	0.21606165	0.152607235	0.107121132	0.490837924	0.385706693	0.888660174	0.77835355	Bacteria.Firmicutes.Erysipelotrichia.Erysipelotrichales	POLR3E
19902	ENSG00000058600	rs7764	0.955878991	0.972542393	0.594014737	0.585385471	-0.019228079	0.008860993	-0.089981506	0.063921547	0.346205182	0.256449435	0.1679793	0.116587957	0.651954211	0.468441667	0.948905015	0.966332496	Bacteria.Firmicutes.Clostridia.Clostridiales.Ruminococcaceae.Ruminococcaceae_NK4A214_group	POLR3E
19903	ENSG00000058600	rs7764	0.341388145	0.402906227	0.008791837	0.0045897	-0.26149046	0.15407113	-0.453295747	0.297479659	0.272826787	0.182994431	0.167788047	0.10131278	0.229860613	0.139511542	0.991744893	0.795227166	Bacteria.Firmicutes.Bacilli.Lactobacillales.Carnobacteriaceae	POLR3E
19904	ENSG00000058600	rs7764	0.925851079	0.867643655	0.361234833	0.222932372	0.025465353	-0.030423484	-0.161489101	0.138387896	0.27256714	0.181836346	0.17562742	0.112461801	0.345942306	0.209544219	0.88760533	0.997132292	Bacteria.Firmicutes.Bacilli.Bacillales	POLR3E
19905	ENSG00000058600	rs7764	0.123905412	0.375199926	0.137348212	0.417637809	2.22228059	-0.95282761	-0.361368419	0.147049177	1.425657475	1.067105089	0.240223805	0.180268529	0.997454612	0.836585317	0.997650199	0.999159905	Bacteria.Firmicutes.Clostridia.Clostridiales	POLR3E
19906	ENSG00000058600	rs7764	0.397010788	0.728115764	0.000894693	0.006232222	-0.210089201	0.057416506	0.341609943	-0.198277541	0.24640946	0.164453147	0.098104273	0.070129176	0.238999261	0.243212086	0.194433284	0.80524007	Bacteria.Proteobacteria.Betaproteobacteria.Burkholderiales.Alcaligenaceae	POLR3E
19907	ENSG00000058600	rs7764	0.333885196	0.398798744	0.00788603	0.0043543	-0.265743026	0.155335925	-0.445884452	0.293964645	0.272960611	0.182885946	0.162629922	0.099488925	0.221431515	0.144090522	0.945687051	0.75959582	Bacteria.Firmicutes.Bacilli.Lactobacillales.Carnobacteriaceae.Granulicatella	POLR3E
19908	ENSG00000058600	rs7764	0.698441209	0.460006221	0.328178334	0.113338897	-0.124938817	0.170883768	0.144127271	-0.161127503	0.321060209	0.229913141	0.146292204	0.100390116	0.384462226	0.216007171	0.890411299	0.802697421	Bacteria.Firmicutes.Clostridia.Clostridiales.Lachnospiraceae.Blautia	POLR3E
19909	ENSG00000058600	rs7764	0.641923223	0.639522555	0.359184688	0.291623843	-0.196697689	0.127288606	-0.131532315	0.099072436	0.421018963	0.270498322	0.142434747	0.093182969	0.450867494	0.27143529	0.738278948	0.996502544	Bacteria.Firmicutes.Clostridia.Clostridiales.Family_XI	POLR3E
19910	ENSG00000058600	rs7764	0.791226273	0.848141722	0.851784994	0.710331559	0.076720517	-0.040377994	-0.034440873	0.047609128	0.288628362	0.210022933	0.183599749	0.127624314	0.426111951	0.254276504	0.999739884	0.904625788	Bacteria.Actinobacteria.Coriobacteriia.Coriobacteriales.Coriobacteriaceae	POLR3E
19911	ENSG00000058600	rs7764	0.412968999	0.246367668	0.094793435	0.042610087	0.203324564	-0.208950071	-0.136023336	0.118430698	0.246761649	0.178625929	0.080232866	0.057264239	0.260265363	0.088041853	0.999492402	0.999741582	Bacteria.Proteobacteria.Gammaproteobacteria.Enterobacteriales.Enterobacteriaceae.Escherichia_Shigella	POLR3E
19912	ENSG00000058600	rs7764	0.058664237	0.0332493	0.046203773	0.026106334	0.815058516	-0.637776016	0.395619921	-0.31510587	0.423505	0.293187511	0.194657333	0.13840655	0.183112929	0.052982413	0.99792254	0.986607256	Bacteria.Firmicutes.Clostridia.Clostridiales.Family_XIII.Family_XIII_AD3011_group	POLR3E
19913	ENSG00000058600	rs7764	0.93234698	0.932771758	0.518847015	0.248984204	0.023524656	0.016393511	-0.098730627	0.127815682	0.276040209	0.193581198	0.152208383	0.109878902	0.302744397	0.176905037	0.990263512	0.935449612	Bacteria.Proteobacteria.Gammaproteobacteria.Pseudomonadales	POLR3E
19914	ENSG00000058600	rs7764	0.262325476	0.281828382	0.240405959	0.415860741	0.344577997	-0.213538471	-0.180848362	0.085340287	0.304740566	0.196767926	0.152638922	0.104218924	0.135097504	0.085208757	0.997117901	0.950206352	Bacteria.Firmicutes.Clostridia.Clostridiales.Lachnospiraceae.Eubacterium_hallii_group	POLR3E
19915	ENSG00000058600	rs7764	0.937195584	0.980779649	0.096027913	0.087764541	-0.020249877	-0.004266235	0.178022788	-0.130714134	0.256001382	0.176404759	0.105406621	0.0754087	0.296536219	0.217013549	0.882590235	0.753944914	Bacteria.Bacteroidetes.Bacteroidia.Bacteroidales.Rikenellaceae	POLR3E
19916	ENSG00000058600	rs7764	0.284774375	0.449156674	0.049151843	0.09503255	-0.363939237	0.16527393	0.255124862	-0.136976187	0.337433632	0.217058534	0.127256404	0.080854668	0.264978541	0.19105134	0.792159785	0.997216401	Bacteria.Firmicutes.Clostridia.Clostridiales.Ruminococcaceae.Subdoligranulum	POLR3E
19917	ENSG00000058600	rs7764	0.021712297	0.011943248	0.005356844	0.003570338	0.741339865	-0.625707738	0.365274024	-0.296062754	0.31519444	0.241912445	0.12676385	0.097908856	0.059988659	0.018154542	0.400831763	0.589153265	Bacteria.Bacteroidetes.Bacteroidia.Bacteroidales.Porphyromonadaceae.Odoribacter	POLR3E
19918	ENSG00000058600	rs7764	0.783103553	0.686625352	0.338284289	0.559737699	0.068980145	-0.069868924	0.099494291	-0.042561945	0.249549513	0.17240993	0.103137899	0.072600291	0.30400599	0.145744413	0.694594969	0.917128222	Bacteria.Firmicutes.Clostridia.Clostridiales.Lachnospiraceae.Lachnospiraceae_NK4A136_group	POLR3E
19919	ENSG00000058600	rs7764	0.561064625	0.572427279	0.702123843	0.821982471	0.260380534	-0.153721931	0.05912808	-0.020859061	0.445655095	0.270944811	0.153920728	0.09233466	0.413370688	0.256344507	0.86943317	0.995071635	Bacteria.Firmicutes.Erysipelotrichia.Erysipelotrichales.Erysipelotrichaceae.Clostridium_innocuum_group	POLR3E
19920	ENSG00000058600	rs7764	0.501782192	0.323344045	0.165838389	0.037107325	0.162419779	-0.168724972	0.146029226	-0.158215694	0.240459527	0.169543902	0.104199157	0.074338631	0.215616686	0.096092169	0.890867366	0.778598099	Bacteria.Firmicutes.Clostridia.Clostridiales.Ruminococcaceae.Ruminococcaceae_UCG_002	POLR3E
19921	ENSG00000058600	rs7764	0.946805366	0.687257047	0.760465413	0.379498505	-0.033021885	0.131550376	-0.050736446	0.095583558	0.493030973	0.32530956	0.165721651	0.108022192	0.615037616	0.366814235	0.997947728	0.9977362	Bacteria.Actinobacteria.Actinobacteria.Micrococcales	POLR3E
19922	ENSG00000058600	rs7764	0.773725456	0.813052548	0.453505452	0.306482071	0.072348106	-0.042321021	0.112868837	-0.104612778	0.250594805	0.178229351	0.14967124	0.101492707	0.272579312	0.198919722	0.746252143	0.911511341	Bacteria.Actinobacteria.Actinobacteria	POLR3E
19923	ENSG00000058600	rs7764	0.881090748	0.761013909	0.400434277	0.396417382	0.039886471	-0.054866854	0.117157645	-0.079458574	0.265598049	0.179637482	0.138418547	0.093077688	0.311318524	0.179126592	0.997604342	0.996621608	Bacteria.Proteobacteria.Deltaproteobacteria	POLR3E
19924	ENSG00000058600	rs7764	0.984931355	0.534696983	0.869365695	0.423130278	-0.016888568	0.396416918	0.030499768	-0.107253884	0.890762627	0.635104905	0.18471803	0.133054465	0.938484193	0.681530244	0.999135888	0.996172726	Bacteria.Firmicutes.Clostridia.Clostridiales.Ruminococcaceae	POLR3E
19925	ENSG00000058600	rs7764	0.086440392	0.242830418	0.098348718	0.284464546	1.980668724	-0.944266318	-0.364132522	0.16592437	1.13775491	0.801135539	0.217135249	0.153740327	0.954184916	0.654056652	0.999826541	0.999832315	Bacteria.Firmicutes.Clostridia.Clostridiales.Lachnospiraceae	POLR3E
19926	ENSG00000058600	rs7764	0.115435557	0.054230573	0.13234699	0.052700321	0.643595848	-0.564894507	-0.294055545	0.25567027	0.403363853	0.288143925	0.19294342	0.129555999	0.210387378	0.05912822	0.933709887	0.923401405	Bacteria.Firmicutes.Bacilli	POLR3E
19927	ENSG00000058600	rs7764	0.625224614	0.586022348	0.008778292	0.021061773	0.116396143	-0.092220991	-0.327663711	0.181552093	0.237158543	0.168490624	0.121259528	0.076789094	0.234818099	0.169638651	0.914489909	0.900777386	Bacteria.Proteobacteria.Gammaproteobacteria.Pasteurellales.Pasteurellaceae.Haemophilus	POLR3E
19928	ENSG00000058600	rs7764	0.079796835	0.052326898	0.06426482	0.036270333	0.65631097	-0.505602901	-0.355358937	0.263910089	0.368772748	0.255787838	0.188783882	0.123430125	0.146696149	0.042760557	0.967792983	0.950973549	Bacteria.Firmicutes.Bacilli.Lactobacillales	POLR3E
19929	ENSG00000058600	rs7764	0.879713259	0.969977602	0.166264074	0.151728581	-0.041172558	0.006922741	0.155395844	-0.110085764	0.270998081	0.183230404	0.110995884	0.075895179	0.389238609	0.291426836	0.597420428	0.786017649	Bacteria.Firmicutes.Clostridia.Clostridiales.Lachnospiraceae.Roseburia	POLR3E
19930	ENSG00000058600	rs7764	0.063512026	0.081388769	0.023567409	0.040684814	0.605646043	-0.424799294	-0.281837474	0.18034705	0.32081351	0.239976925	0.121550523	0.0863572	0.144123314	0.067597394	0.484270717	0.744437934	Bacteria.Firmicutes.Negativicutes.Selenomonadales.Veillonellaceae	POLR3E
19931	ENSG00000058600	rs7764	0.10423737	0.205595306	0.120191345	0.260997954	1.695598684	-0.952033655	-0.276656089	0.149140825	1.029060692	0.744608765	0.175693188	0.131528171	0.867924505	0.483615951	0.997675757	0.924386311	Bacteria.Bacteroidetes	POLR3E
19932	ENSG00000058600	rs7764	0.772236259	0.567540739	0.534788526	0.29565732	-0.130704805	0.183088716	-0.102238073	0.126446945	0.449681806	0.318633062	0.163833818	0.119936618	0.560994096	0.329026673	0.998891856	0.999590371	Bacteria.Firmicutes.Bacilli.Bacillales.Staphylococcaceae.Staphylococcus	POLR3E
19933	ENSG00000058600	rs7764	0.909731909	0.748443492	0.410054266	0.211485584	-0.034159516	0.068359022	-0.118600065	0.132410783	0.300120719	0.212257934	0.143038179	0.104927698	0.428874154	0.235873279	0.908633672	0.852971897	Bacteria.Proteobacteria.Gammaproteobacteria.Pseudomonadales.Pseudomonadaceae.Pseudomonas	POLR3E
19934	ENSG00000058600	rs7764	0.680339346	0.586109182	0.604887865	0.345727787	0.10237068	-0.094029487	0.070959357	-0.08979533	0.247356054	0.17183472	0.136482166	0.094540448	0.244769602	0.158192032	0.990029269	0.997201293	Bacteria.Firmicutes.Clostridia.Clostridiales.Lachnospiraceae.Coprococcus_1	POLR3E
19935	ENSG00000058600	rs7764	0.297993062	0.3084272	0.064294027	0.049825614	-0.371570948	0.242692942	-0.189323208	0.134868947	0.354162805	0.236411002	0.100588975	0.067478129	0.283139685	0.154327225	0.86527713	0.998607976	Bacteria.Firmicutes.Clostridia.Clostridiales.Lachnospiraceae.Tyzzerella_4	POLR3E
19936	ENSG00000058600	rs7764	0.92937356	0.913975021	0.546209473	0.504106451	-0.030652015	0.026749888	-0.083265429	0.065735306	0.344492636	0.246662721	0.137258988	0.097852882	0.618027126	0.42162317	0.961249848	0.997513341	Bacteria.Firmicutes.Clostridia.Clostridiales.Lachnospiraceae.Eubacterium_xylanophilum_group	POLR3E
19937	ENSG00000058600	rs7764	0.298431987	0.204754272	0.336291602	0.236670372	0.497196409	-0.418927926	0.163224418	-0.14457893	0.474337022	0.327038493	0.168500507	0.121049533	0.499746309	0.269787776	0.784679211	0.913834648	Bacteria.Firmicutes.Clostridia.Clostridiales.Ruminococcaceae.Anaerotruncus	POLR3E
19938	ENSG00000058600	rs7764	0.414611608	0.333389324	0.02623601	0.036137643	0.200994292	-0.173551934	-0.286962498	0.183919469	0.244797636	0.178081512	0.126158357	0.08595537	0.241944864	0.095188655	0.977260763	0.781410923	Bacteria.Firmicutes.Negativicutes.Selenomonadales.Veillonellaceae.Veillonella	POLR3E
19939	ENSG00000058600	rs7764	0.878101597	0.752058319	0.386541194	0.368402288	0.040856991	-0.056967694	0.120099969	-0.083153813	0.265337422	0.1795579	0.137765253	0.091804427	0.311044514	0.166979237	0.998525812	0.997174658	Bacteria.Proteobacteria.Deltaproteobacteria.Desulfovibrionales.Desulfovibrionaceae	POLR3E
19940	ENSG00000058600	rs7764	0.314577046	0.388688631	0.211307293	0.432289152	0.28157012	-0.16673119	0.134801262	-0.060943862	0.277818275	0.192127706	0.106779809	0.077125394	0.188045389	0.142625763	0.597731144	0.975394521	Bacteria.Firmicutes.Negativicutes.Selenomonadales.Acidaminococcaceae.Phascolarctobacterium	POLR3E
19941	ENSG00000058600	rs7764	0.170255476	0.100404461	0.078373835	0.032835938	0.410060649	-0.337247731	0.215035894	-0.181055635	0.295698877	0.202355738	0.120240096	0.083028916	0.191211015	0.065562561	0.390666244	0.696065289	Bacteria.Firmicutes.Clostridia.Clostridiales.Christensenellaceae.Christensenellaceae_R_7_group	POLR3E
19942	ENSG00000058600	rs7764	0.988028387	0.711842112	0.696275813	0.289884013	0.0056639	0.093104231	-0.050306099	0.091185002	0.376024342	0.250953095	0.128303066	0.085452997	0.522052689	0.34962474	0.997329664	0.92426646	Bacteria.Firmicutes.Negativicutes.Selenomonadales.Veillonellaceae.Megasphaera	POLR3E
19943	ENSG00000058600	rs7764	0.751949213	0.817776429	0.940723607	0.796933834	0.162405123	-0.071622899	0.011463721	0.023817047	0.511655789	0.30959852	0.153569228	0.092180128	0.468813911	0.313427822	0.999858829	0.957708045	Bacteria.Proteobacteria.Betaproteobacteria.Neisseriales.Neisseriaceae.Eikenella	POLR3E
19944	ENSG00000058600	rs7764	0.96626602	0.825547867	0.84153279	0.985518817	0.020526041	-0.068218553	-0.030712097	0.001851171	0.483476014	0.308254297	0.152998425	0.10159862	0.552768564	0.422107111	0.999878354	0.998275086	Bacteria.Bacteroidetes.Bacteroidia.Bacteroidales.Porphyromonadaceae.Barnesiella	POLR3E
19945	ENSG00000058600	rs7764	0.759434848	0.721063424	0.231795752	0.061209393	0.07480974	-0.06050973	-0.112214424	0.125628404	0.24327213	0.168743186	0.092967566	0.065947575	0.282629582	0.179608749	0.830403141	0.654106228	Bacteria.Fusobacteria.Fusobacteriia.Fusobacteriales.Fusobacteriaceae.Fusobacterium	POLR3E
19946	ENSG00000058600	rs7764	0.24182876	0.56225844	0.004533956	0.026019053	-0.323458027	0.105192369	0.326537453	-0.174283496	0.273839408	0.180593891	0.111046406	0.0765055	0.229899902	0.211914683	0.429529005	0.773856976	Bacteria.Proteobacteria.Betaproteobacteria	POLR3E
19947	ENSG00000058600	rs7764	0.077076562	0.084739577	0.033615347	0.055168242	0.582686159	-0.380359202	0.358020499	-0.216863931	0.324361908	0.217278185	0.16493634	0.111060615	0.103655225	0.04069134	0.999672451	0.998587032	Bacteria.Firmicutes.Clostridia.Clostridiales.Ruminococcaceae.Butyricicoccus	POLR3E
19948	ENSG00000058600	rs7764	0.369122668	0.1798701	0.130076146	0.041166712	0.226702177	-0.247700401	-0.126633914	0.119645408	0.250665531	0.182703412	0.082593724	0.057432319	0.28110283	0.091073117	0.997282517	0.999171204	Bacteria.Proteobacteria.Gammaproteobacteria.Enterobacteriales.Enterobacteriaceae	POLR3E
19949	ENSG00000058600	rs7764	0.837783335	0.978602829	0.940219074	0.666401327	0.092554032	-0.007644365	0.014576222	-0.051991357	0.4502708	0.283923634	0.193613528	0.120054431	0.490350642	0.407634866	0.99759175	0.986746924	Bacteria.Firmicutes.Clostridia.Clostridiales.Lachnospiraceae.Lachnospiraceae_UCG_008	POLR3E
19950	ENSG00000058600	rs7764	0.109848543	0.074982209	0.087352816	0.051381737	0.563414469	-0.438811713	-0.331093186	0.24863572	0.347561573	0.242491554	0.190753195	0.125265136	0.167329667	0.04766818	0.981698993	0.945622854	Bacteria.Firmicutes.Bacilli.Lactobacillales.Streptococcaceae	POLR3E
19951	ENSG00000058600	rs7764	0.487941254	0.425175727	0.2764838	0.202743063	0.181125217	-0.141614345	0.165347838	-0.136485425	0.259656067	0.176461663	0.150662356	0.10606935	0.240398353	0.120401923	0.998043854	0.956749585	Bacteria.Firmicutes.Clostridia.Clostridiales.Ruminococcaceaencultured	POLR3E
19952	ENSG00000058600	rs7764	0.66085019	0.744615612	0.855155463	0.98250606	0.167860616	-0.083594624	0.029951257	0.002366673	0.380844728	0.255534136	0.163425595	0.107518871	0.515532031	0.357026886	0.981084248	0.998600531	Bacteria.Firmicutes.Clostridia.Clostridiales.Ruminococcaceae.Ruminiclostridium_6	POLR3E
19953	ENSG00000058600	rs7764	0.708833093	0.983543581	0.888955017	0.777855682	0.118969636	-0.005134812	0.022019749	0.032063131	0.317197277	0.247986181	0.157087311	0.113181736	0.562073467	0.43653495	0.99991226	0.996838275	Bacteria.Actinobacteria.Coriobacteriia.Coriobacteriales.Coriobacteriaceae.Collinsella	POLR3E
19954	ENSG00000058600	rs7764	0.574093984	0.428813783	0.716341672	0.537479503	0.222763658	-0.209499966	0.051266869	-0.057327753	0.394349684	0.263124573	0.140480651	0.092476462	0.477386967	0.203262091	0.999985325	0.999758873	Bacteria.Firmicutes.Clostridia.Clostridiales.Ruminococcaceae.Ruminococcaceae_UCG_014	POLR3E
19955	ENSG00000058600	rs7764	0.178874929	0.200044633	0.003188029	0.002384067	-0.390759478	0.249659626	-0.280847856	0.200645831	0.287555623	0.192849616	0.091694437	0.063463185	0.20438323	0.108807852	0.916375017	0.977093379	Bacteria.Firmicutes.Clostridia.Clostridiales.Clostridiaceae_1.Clostridium_sensu_stricto_1	POLR3E
19956	ENSG00000058600	rs7764	0.635401574	0.320329387	0.352568245	0.114665173	-0.209798319	0.302836562	0.092770706	-0.111818406	0.44040172	0.302402149	0.099078871	0.069929132	0.601959439	0.30191253	0.933510253	0.804361781	Bacteria.Firmicutes.Clostridia.Clostridiales.Ruminococcaceae.Faecalibacterium	POLR3E
19957	ENSG00000058600	rs7764	0.441946293	0.404008114	0.523580717	0.513893167	0.295954797	-0.218450442	0.084863695	-0.059443754	0.382546734	0.260071492	0.132330094	0.090562254	0.405295241	0.255462245	0.998896274	0.99087052	Bacteria.Proteobacteria.Deltaproteobacteria.Desulfovibrionales.Desulfovibrionaceae.Desulfovibrio	POLR3E
19958	ENSG00000058600	rs7764	0.288446616	0.186904021	0.121521373	0.066679678	0.289648759	-0.253705971	0.129007297	-0.11502738	0.270626159	0.190204023	0.082226616	0.061672961	0.213979845	0.098197807	0.953850517	0.998439902	Bacteria.Verrucomicrobia.Verrucomicrobiae.Verrucomicrobiales.Verrucomicrobiaceae.Akkermansia	POLR3E
19959	ENSG00000058600	rs7764	0.685717687	0.629194004	0.419699319	0.398434976	0.101398077	-0.083732458	-0.074280093	0.054380614	0.249447721	0.172587285	0.091466847	0.063975799	0.244802583	0.173218581	0.968802863	0.974832054	Bacteria.Bacteroidetes.Bacteroidia.Bacteroidales.Prevotellaceae	POLR3E
19960	ENSG00000058600	rs7764	0.223410983	0.169860434	0.172445558	0.12159811	0.416010094	-0.303192118	0.180097828	-0.132207196	0.338427056	0.218429813	0.130545965	0.084283846	0.243247104	0.12266636	0.581576251	0.955893766	Bacteria.Firmicutes.Clostridia.Clostridiales.Ruminococcaceae.Ruminococcus_1	POLR3E
19961	ENSG00000058600	rs7764	0.562037014	0.479223616	0.945462177	0.840834984	0.151522661	-0.141713628	-0.008442726	-0.017797882	0.259985908	0.199131937	0.122944244	0.088269618	0.228300751	0.131196333	0.99935717	0.961062114	Bacteria.Firmicutes.Erysipelotrichia.Erysipelotrichales.Erysipelotrichaceae.Erysipelotrichaceae_UCG_003	POLR3E
19962	ENSG00000058600	rs7764	0.504054463	0.416279071	0.337102452	0.189285292	0.173410701	-0.144535962	0.115131663	-0.108671589	0.258105759	0.176668908	0.119054246	0.081917792	0.227458509	0.095528162	0.461752841	0.878867932	Bacteria.Firmicutes.Clostridia.Clostridiales.Lachnospiraceae.Lachnospira	POLR3E
19963	ENSG00000058600	rs7764	0.807610239	0.749317863	0.207596721	0.209348823	0.061000268	-0.055555894	0.116723741	-0.086601775	0.249485163	0.173126827	0.091700933	0.068302134	0.262385087	0.200172204	0.998277807	0.999325446	Bacteria.Bacteroidetes.Bacteroidia.Bacteroidales.Porphyromonadaceae.Parabacteroides	POLR3E
19964	ENSG00000058600	rs7764	0.306228373	0.076194279	0.344062531	0.099031835	0.668184741	-0.796152001	-0.16155119	0.190725376	0.647913479	0.441833806	0.169497998	0.113966783	0.731299993	0.306954525	0.999330493	0.996754281	Bacteria.Proteobacteria	POLR3E
19965	ENSG00000058600	rs7764	0.74951576	0.710651117	0.133657865	0.098325573	-0.087885166	0.073535797	0.257832322	-0.195135139	0.27409744	0.197353367	0.16975863	0.116352529	0.344989086	0.204059176	0.651217723	0.850985913	Bacteria.Actinobacteria	POLR3E
19966	ENSG00000058600	rs7764	0.661209527	0.355136404	0.962409884	0.593329023	0.127261092	-0.212460415	0.00760181	-0.061802353	0.289059055	0.22812924	0.160675129	0.115159341	0.517226569	0.181959259	0.88941568	0.979476833	Bacteria.Firmicutes.Clostridia.Clostridiales.Lachnospiraceae.Lachnospiraceae_ND3007_group	POLR3E
19967	ENSG00000058600	rs7764	0.573412695	0.627925152	0.129519485	0.088248636	-0.176835915	0.09857826	-0.239930945	0.165601663	0.312488122	0.202436257	0.156257889	0.095684265	0.30247012	0.21864248	0.979221309	0.998719086	Bacteria.Firmicutes.Bacilli.Bacillales.Family_XI.Gemella	POLR3E
19968	ENSG00000058600	rs7764	0.956003559	0.768078288	0.444920546	0.26341207	-0.016843663	0.06392615	0.117418014	-0.120878019	0.304132882	0.21587519	0.152770736	0.107149056	0.487774752	0.380084327	0.879099353	0.778046672	Bacteria.Firmicutes.Erysipelotrichia.Erysipelotrichales.Erysipelotrichaceae	POLR3E
19969	ENSG00000058600	rs7764	0.19814432	0.119353002	0.191994993	0.102221685	0.486203031	-0.404190425	0.260144734	-0.225860859	0.373961986	0.256093405	0.197317763	0.136259499	0.249377893	0.08708282	0.998820086	0.961415255	Bacteria.Firmicutes.Clostridia.Clostridiales.Family_XIII	POLR3E
19970	ENSG00000058600	rs7764	0.425373131	0.416433304	0.171460049	0.240867963	0.204488161	-0.145949358	0.145689615	-0.090156563	0.254916173	0.178455874	0.10535881	0.076169171	0.24283742	0.130421797	0.816359007	0.941072918	Bacteria.Firmicutes.Negativicutes.Selenomonadales.Acidaminococcaceae	POLR3E
19971	ENSG00000058600	rs7764	0.637918031	0.632868319	0.116657981	0.059799372	0.115711554	-0.080944861	-0.198832886	0.172374847	0.244721011	0.168649812	0.125041916	0.089978471	0.30686696	0.147531375	0.434404351	0.680401578	Bacteria.Firmicutes.Clostridia.Clostridiales.Peptostreptococcaceae	POLR3E
19972	ENSG00000058600	rs7764	0.685998866	0.626203579	0.623463662	0.728568576	0.102218899	-0.08699222	0.055689717	-0.027964988	0.251705192	0.177751515	0.112892333	0.080236966	0.283569334	0.164983689	0.995339941	0.95533137	Bacteria.Proteobacteria.Deltaproteobacteria.Desulfovibrionales.Desulfovibrionaceae.Bilophila	POLR3E
19973	ENSG00000058600	rs7764	0.137891875	0.103145169	0.115088478	0.077906304	0.521514238	-0.397696166	-0.306659153	0.22372234	0.347170159	0.240584687	0.192006994	0.124896277	0.178549779	0.058080135	0.976314705	0.946394015	Bacteria.Firmicutes.Bacilli.Lactobacillales.Streptococcaceae.Streptococcus	POLR3E
19974	ENSG00000058600	rs7764	0.443977687	0.623743939	0.475396612	0.921963739	0.244219753	-0.109365618	0.089072223	-0.008571131	0.317090413	0.221881732	0.124074789	0.087156778	0.262051224	0.221928607	0.890986701	0.998819627	Bacteria.Firmicutes.Clostridia.Clostridiales.Ruminococcaceae.Ruminococcaceae_UCG_003	POLR3E
19975	ENSG00000058600	rs7764	0.430475015	0.495128259	0.444547944	0.682202044	0.27905729	-0.17286468	0.083454451	-0.032329369	0.351756633	0.251974938	0.108492061	0.078601972	0.203451957	0.140683973	0.955858825	0.969939639	Bacteria.Firmicutes.Clostridia.Clostridiales.Lachnospiraceae.Tyzzerella	POLR3E
19976	ENSG00000058600	rs7764	0.631331046	0.69065754	0.819502702	0.980555453	0.135313865	-0.081691249	0.044938702	-0.00332317	0.280656736	0.204360221	0.196144566	0.135825262	0.371288621	0.212675516	0.999005033	0.949522544	Bacteria.Actinobacteria.Coriobacteriia.Coriobacteriales	POLR3E
19977	ENSG00000058600	rs7764	0.065607103	0.0628941	0.026759768	0.031463735	0.60564834	-0.433018011	0.247433532	-0.168190964	0.323407506	0.228820819	0.109172667	0.076495285	0.105429548	0.059181613	0.35354945	0.67928515	Bacteria.Firmicutes.Clostridia.Clostridiales.Lachnospiraceae.Lachnospiraceae_UCG_010	POLR3E
19978	ENSG00000058600	rs7764	0.902580304	0.971965055	0.26207681	0.338938481	-0.03421405	-0.006706857	0.169687666	-0.095895144	0.278431852	0.190106789	0.149990744	0.099542628	0.332276104	0.262689532	0.920183094	0.91475839	Bacteria.Firmicutes.Clostridia.Clostridiales.Lachnospiraceae.Fusicatenibacter	POLR3E
19979	ENSG00000058600	rs7764	0.936220612	0.981567515	0.09442916	0.087107344	-0.02055506	-0.004090062	0.179063811	-0.130997081	0.255878682	0.176350297	0.105501018	0.075411623	0.297912501	0.221076483	0.888487289	0.738098365	Bacteria.Bacteroidetes.Bacteroidia.Bacteroidales.Rikenellaceae.Alistipes	POLR3E
19980	ENSG00000058600	rs7764	0.610579539	0.553924759	0.804648741	0.410499487	0.133271882	-0.104580466	0.037179048	-0.078424644	0.260437897	0.175772377	0.149705935	0.094674899	0.225990325	0.150209326	0.781039299	0.950817369	Bacteria.Firmicutes.Clostridia.Clostridiales.Lachnospiraceae.Dorea	POLR3E
19981	ENSG00000058600	rs7764	0.766966822	0.760898131	0.082332168	0.093104817	-0.079138447	0.058525666	0.175297908	-0.129838781	0.265933073	0.19152089	0.099342501	0.076183894	0.312298725	0.168712442	0.902579082	0.97562022	Bacteria.Bacteroidetes.Bacteroidia.Bacteroidales.Porphyromonadaceae	POLR3E
19982	ENSG00000058600	rs7764	0.943935704	0.995139922	0.340722999	0.122566874	0.019456857	0.001131841	0.1258295	-0.144241579	0.275606793	0.185101222	0.131102544	0.092199301	0.327024662	0.248920858	0.999694213	0.840119698	Bacteria.Firmicutes.Clostridia.Clostridiales.Lachnospiraceaencultured	POLR3E
19983	ENSG00000058600	rs7764	0.171261108	0.101355734	0.078629355	0.032958984	0.408881592	-0.335821489	0.214713691	-0.180702639	0.295552836	0.202075063	0.120165195	0.082927445	0.190795292	0.064703157	0.389818732	0.6935434	Bacteria.Firmicutes.Clostridia.Clostridiales.Christensenellaceae	POLR3E
19984	ENSG00000058600	rs7764	0.998653051	0.920749422	0.60507895	0.402973412	-0.000587424	0.022880794	-0.059363521	0.067148863	0.346633446	0.229089816	0.114239482	0.079765967	0.531425148	0.37354529	0.860407694	0.991307536	Bacteria.Firmicutes.Clostridia.Clostridiales.Ruminococcaceae.Ruminococcus_2	POLR3E
19985	ENSG00000058600	rs7764	0.104259943	0.205646426	0.120228355	0.261110197	1.695324323	-0.951731359	-0.276609627	0.149087753	1.028962614	0.744457326	0.17568155	0.131512623	0.867966973	0.485671433	0.997187614	0.921529413	Bacteria.Bacteroidetes.Bacteroidia.Bacteroidales	POLR3E
19986	ENSG00000058600	rs7764	0.459943634	0.444965336	0.066775256	0.149352347	0.182490235	-0.130806418	0.281553386	-0.150669655	0.245494508	0.170207	0.151011737	0.103261761	0.202306761	0.132038179	0.999670759	0.996530704	Bacteria.Firmicutes.Clostridia.Clostridiales.Ruminococcaceae.Flavonifractor	POLR3E
19987	ENSG00000058600	rs7764	0.302766043	0.207771803	0.126139826	0.076188015	0.280937037	-0.239495942	0.127896752	-0.112337163	0.270454769	0.188227063	0.082545692	0.062341452	0.226946738	0.105282438	0.947613107	0.99789802	Bacteria.Verrucomicrobia	POLR3E
19988	ENSG00000058600	rs7764	0.01465599	0.039697901	0.009459578	0.037235528	1.099726327	-0.584183457	-0.378588917	0.183412653	0.438526741	0.278303975	0.14156146	0.086237852	0.089299223	0.052681148	0.9994853	0.999502343	Bacteria.Firmicutes.Clostridia.Clostridiales.Lachnospiraceae.Ruminococcus_gnavus_group	POLR3E
19989	ENSG00000058600	rs7764	0.483167043	0.446256312	0.025302206	0.060506862	0.170208381	-0.128395257	-0.192322129	0.108127901	0.241340679	0.167546435	0.083999262	0.056602322	0.212657361	0.11835392	0.434547598	0.770227691	Bacteria.Firmicutes.Negativicutes.Selenomonadales.Veillonellaceae.Dialister	POLR3E
19990	ENSG00000058600	rs7764	0.429381628	0.40370906	0.41408181	0.489959171	0.230125456	-0.169496353	0.074374171	-0.046038298	0.289387017	0.201661228	0.090479488	0.066307548	0.18668732	0.109664631	0.730398807	0.993577312	Bacteria.Proteobacteria.Betaproteobacteria.Burkholderiales.Alcaligenaceae.Sutterella	POLR3E
19991	ENSG00000058600	rs7764	0.170620798	0.205752075	0.002216136	0.00169178	-0.39200935	0.241217016	-0.287700235	0.201274772	0.282927143	0.188727781	0.090297427	0.06144186	0.185537918	0.09577049	0.643929266	0.99999132	Bacteria.Firmicutes.Clostridia.Clostridiales.Clostridiaceae_1	POLR3E
19992	ENSG00000058600	rs7764	0.02294822	0.021887319	0.021935849	0.02132798	1.23876344	-0.898552671	-0.43484264	0.30484654	0.531763056	0.382564991	0.185207982	0.129214597	0.176505377	0.078057988	0.736640667	0.626559572	Bacteria.Firmicutes.Negativicutes.Selenomonadales	POLR3E
19993	ENSG00000058600	rs7764	0.237163458	0.554430497	0.002320664	0.01751331	-0.315822112	0.103318238	0.344182515	-0.186984157	0.264705106	0.173873299	0.108551807	0.076696689	0.19945773	0.200609116	0.315366102	0.874245517	Bacteria.Proteobacteria.Betaproteobacteria.Burkholderiales	POLR3E
19994	ENSG00000058600	rs7764	0.088494103	0.037702321	0.052723421	0.02027022	0.563764497	-0.521547119	-0.213480269	0.178596069	0.32599882	0.245845291	0.108187894	0.075049477	0.25323175	0.058108553	0.996566686	0.856653401	Bacteria.Proteobacteria.Gammaproteobacteria	POLR3E
19995	ENSG00000058600	rs7764	0.908265549	0.842531814	0.016518389	0.005723739	-0.028523168	0.033721545	-0.252142976	0.212213873	0.246576995	0.16907097	0.10245426	0.074255658	0.409731052	0.162152328	0.209717458	0.538154703	Bacteria.Firmicutes.Clostridia.Clostridiales.Peptostreptococcaceae.Intestinibacter	POLR3E
19996	ENSG00000058600	rs7764	0.81015571	0.847616281	0.721239046	0.671829244	0.066623483	-0.040996926	-0.029277099	0.027018097	0.276211355	0.212497689	0.081698635	0.063487312	0.48610563	0.335100819	0.856750543	0.963691268	Bacteria.Bacteroidetes.Bacteroidia.Bacteroidales.Prevotellaceae.Prevotella_9	POLR3E
19997	ENSG00000058600	rs7764	0.503298708	0.302191879	0.601961267	0.366841217	0.25559187	-0.274014591	0.093717297	-0.113250968	0.379749213	0.263474944	0.178800698	0.124623296	0.430301532	0.216956085	0.867303733	0.863788253	Bacteria.Firmicutes.Clostridia.Clostridiales.Ruminococcaceae.Ruminiclostridium_9	POLR3E
19998	ENSG00000058600	rs7764	0.894467402	0.892366104	0.444638507	0.62645235	-0.040510047	-0.026798188	-0.111184242	0.048795184	0.304189403	0.197274852	0.14457009	0.099775412	0.437162139	0.256653412	0.80010786	0.983121182	Bacteria.Firmicutes.Clostridia.Clostridiales.Lachnospiraceae.Eubacterium_eligens_group	POLR3E
19999	ENSG00000058600	rs7764	0.550675497	0.536064807	0.006184006	0.016317176	0.141697149	-0.10450955	-0.3420383	0.187880592	0.236211351	0.167999959	0.120856627	0.076193199	0.205752808	0.156803852	0.893190239	0.885765573	Bacteria.Proteobacteria.Gammaproteobacteria.Pasteurellales.Pasteurellaceae	POLR3E
20000	ENSG00000058600	rs7764	0.189428365	0.080035781	0.126322595	0.041753128	0.483360301	-0.411802046	0.225505037	-0.198446522	0.364481491	0.231574117	0.145614422	0.095542328	0.327164275	0.094864458	0.984443038	0.848450211	Bacteria.Firmicutes.Clostridia.Clostridiales.Ruminococcaceae.Eubacterium_coprostanoligenes_group	POLR3E
20001	ENSG00000058600	rs7764	0.6335797	0.420748136	0.952079242	0.454373448	0.119284811	-0.141649928	-0.007679892	-0.063581709	0.249053481	0.174820624	0.127301581	0.084476367	0.282060682	0.108068666	0.911908089	0.98064907	Bacteria.Actinobacteria.Actinobacteria.Bifidobacteriales.Bifidobacteriaceae.Bifidobacterium	POLR3E
20002	ENSG00000058600	rs7764	0.441374295	0.234637826	0.292111203	0.10078383	-0.363301468	0.408110129	-0.161343194	0.178863662	0.469007434	0.340196827	0.151906638	0.107444191	0.446337415	0.185152744	0.997594253	0.968019235	Bacteria.Firmicutes.Erysipelotrichia.Erysipelotrichales.Erysipelotrichaceae.Faecalitalea	POLR3E
20003	ENSG00000058600	rs7764	0.31314962	0.510379194	0.262063629	0.64709863	0.312544875	-0.141042646	-0.138309115	0.037239411	0.307464859	0.213089582	0.122251127	0.080966915	0.272309399	0.216598433	0.420966075	0.967612486	Bacteria.Firmicutes.Clostridia.Clostridiales.Lachnospiraceae.Anaerostipes	POLR3E
20004	ENSG00000058600	rs7764	0.319235598	0.454454868	0.337799785	0.523606553	0.39560186	-0.227539385	0.163833804	-0.079908653	0.394135674	0.302369737	0.169662145	0.124611349	0.432240893	0.29420705	0.99032513	0.895807458	Bacteria.Firmicutes.Clostridia.Clostridiales.Ruminococcaceae.Ruminococcaceae_UCG_013	POLR3E
20005	ENSG00000058600	rs7764	0.362150117	0.348468379	0.322354715	0.334800526	0.275217866	-0.187153769	-0.121582323	0.076986101	0.299887957	0.198174533	0.121921011	0.07922802	0.27218176	0.134396381	0.647454046	0.940799143	Bacteria.Firmicutes.Clostridia.Clostridiales.Lachnospiraceae.Lachnoclostridium	POLR3E
20006	ENSG00000058600	rs7764	0.630250924	0.573351162	0.476281724	0.390446238	-0.336348272	0.247441335	0.132024709	-0.104445212	0.695419533	0.437185169	0.18427701	0.120803884	0.799029651	0.441874267	0.998803525	0.997226571	Bacteria.Firmicutes.Clostridia.Clostridiales.Lachnospiraceae.Eubacterium_rectale_group	POLR3E
20007	ENSG00000058600	rs7764	0.821129042	0.746348259	0.621417531	0.576597195	0.061031213	-0.059779329	0.086457125	-0.06860292	0.268849065	0.184029169	0.174233661	0.122245281	0.287162848	0.164558414	0.999276643	0.988728768	Bacteria.Firmicutes.Clostridia.Clostridiales.Ruminococcaceae.Ruminiclostridium_5	POLR3E
20008	ENSG00000058600	rs7764	0.053907806	0.090357223	0.062304508	0.125300829	1.633710833	-0.889729727	-0.281889628	0.147484594	0.832180016	0.517558333	0.148616355	0.094973146	0.607430123	0.31945847	0.999973618	0.989705988	Bacteria.Bacteroidetes.Bacteroidia.Bacteroidales.Bacteroidaceae.Bacteroides	POLR3E
20009	ENSG00000058600	rs7764	0.123755483	0.31578519	0.135381117	0.345451866	2.434497239	-1.208957671	-0.389862608	0.187436101	1.561166073	1.195853703	0.257845845	0.197227287	0.999435429	0.959065662	0.999968393	0.999515331	Bacteria.Firmicutes	POLR3E
20010	ENSG00000058600	rs7764	0.407598988	0.346900862	0.008156452	0.023890874	0.199300496	-0.162720544	0.27148446	-0.174305088	0.23910443	0.1717394	0.09946991	0.075355108	0.196489138	0.105244398	0.844253506	0.755259861	Bacteria.Proteobacteria.Betaproteobacteria.Burkholderiales.Alcaligenaceae.Parasutterella	POLR3E
20011	ENSG00000059122	rs9928222	0.043942514	0.003895939	0.218913359	0.113440967	-0.409415949	0.469905089	-0.089976678	0.103046888	0.199268471	0.156970212	0.072479063	0.064221646	0.045405569	0.003606058	0.914489909	0.989428248	Bacteria.Proteobacteria.Gammaproteobacteria.Pasteurellales.Pasteurellaceae.Haemophilus	FLYWCH1
20012	ENSG00000059122	rs9928222	0.85630195	0.233049281	0.675310806	0.812133792	-0.160383435	0.683923542	-0.0638928	-0.023444136	0.882175404	0.568157703	0.15184723	0.098239673	0.997454612	0.812487091	0.997650199	0.999159905	Bacteria.Firmicutes.Clostridia.Clostridiales	FLYWCH1
20013	ENSG00000059122	rs9928222	0.012482093	0.002454972	0.595769583	0.605891785	-0.631459289	0.62651676	-0.055434578	0.043646808	0.245736495	0.198784688	0.103981683	0.084184061	0.043236041	0.004915131	0.577956852	0.963223163	Bacteria.Firmicutes.Clostridia.Clostridiales.Christensenellaceae.Christensenellaceae_R_7_group	FLYWCH1
20014	ENSG00000059122	rs9928222	0.052285664	0.011021104	0.78915345	0.949789681	-0.488976636	0.540804593	-0.024029493	0.004932509	0.247331929	0.206650498	0.089490376	0.078028113	0.129520812	0.019494297	0.884800313	0.91957189	Bacteria.Firmicutes.Negativicutes.Selenomonadales.Veillonellaceae	FLYWCH1
20015	ENSG00000059122	rs9928222	0.223799905	0.016980068	0.835407878	0.326097664	-0.608115577	0.891488149	0.022417584	-0.079023678	0.495126664	0.36384628	0.107463573	0.079863872	0.838155061	0.23134301	0.999135888	0.977096731	Bacteria.Firmicutes.Clostridia.Clostridiales.Ruminococcaceae	FLYWCH1
20016	ENSG00000059122	rs9928222	0.010369294	0.027447677	0.486668716	0.656188395	-0.72220576	0.479402571	-0.077510276	-0.03988079	0.27356388	0.212509463	0.110791091	0.089170833	0.114477324	0.085945106	0.820276347	0.936167976	Bacteria.Firmicutes.Clostridia.Clostridiales.Ruminococcaceae.Anaerotruncus	FLYWCH1
20017	ENSG00000059122	rs9928222	0.004137095	0.00157344	0.982916817	0.738469355	-0.526565189	0.522845686	0.002004809	-0.028247832	0.177136212	0.158452029	0.093269596	0.084243362	0.010834464	0.001653636	0.96576162	0.998755611	Bacteria.Actinobacteria.Actinobacteria.Bifidobacteriales.Bifidobacteriaceae	FLYWCH1
20018	ENSG00000059122	rs9928222	0.019016769	0.000445133	0.755263861	0.369288534	-0.548034671	0.605275764	0.03409192	-0.074836961	0.227848548	0.163567426	0.108911176	0.082776389	0.054159372	0.001787827	0.926890345	0.912757371	Bacteria.Firmicutes.Clostridia.Clostridiales.Lachnospiraceae.Blautia	FLYWCH1
20019	ENSG00000059122	rs9928222	0.001545073	0.000223221	0.374770282	0.252951072	-0.570688917	0.628364356	0.061481763	-0.070324684	0.172639005	0.160720744	0.068793289	0.060969189	0.006764813	0.000557989	0.693020758	0.919204588	Bacteria.Proteobacteria.Betaproteobacteria.Burkholderiales.Alcaligenaceae	FLYWCH1
20020	ENSG00000059122	rs9928222	0.00227418	0.000204307	0.949101512	0.442608095	-0.546155922	0.564276187	-0.004869826	0.052901416	0.171883893	0.143360225	0.075993532	0.068479266	0.005932307	0.000319275	0.91866972	0.89536723	Bacteria.Fusobacteria.Fusobacteriia.Fusobacteriales	FLYWCH1
20021	ENSG00000059122	rs9928222	0.002705266	0.000149949	0.976486503	0.360616642	-0.526622966	0.569580622	0.002089908	-0.05499656	0.168849335	0.141418444	0.07063427	0.059734049	0.006328295	0.000234873	0.999052585	0.884494316	Bacteria.Bacteroidetes.Bacteroidia.Bacteroidales.Rikenellaceae	FLYWCH1
20022	ENSG00000059122	rs9928222	0.007871659	0.003905073	0.830502454	0.664539891	-0.549691614	0.51275028	-0.015727626	-0.027642243	0.200443122	0.171329127	0.073178923	0.063451757	0.02227721	0.004165724	0.965555196	0.979585985	Bacteria.Firmicutes.Erysipelotrichia.Erysipelotrichales.Erysipelotrichaceae.Erysipelatoclostridium	FLYWCH1
20023	ENSG00000059122	rs9928222	0.025015934	0.002428898	0.956278569	0.550306705	-0.535444678	0.640680185	-0.004815198	0.049156737	0.233385537	0.203046626	0.08749172	0.081869052	0.07982941	0.006246817	0.999858829	0.947089082	Bacteria.Proteobacteria.Betaproteobacteria.Neisseriales.Neisseriaceae.Eikenella	FLYWCH1
20024	ENSG00000059122	rs9928222	0.004939631	0.000290261	0.648552151	0.876064591	-0.512194924	0.563075824	-0.041038655	-0.011713789	0.175992865	0.146987089	0.089623832	0.074812322	0.01106358	0.000487375	0.997117901	0.954858178	Bacteria.Firmicutes.Clostridia.Clostridiales.Lachnospiraceae.Eubacterium_hallii_group	FLYWCH1
20025	ENSG00000059122	rs9928222	0.002858697	0.000372948	0.661761256	0.607897904	-0.55842241	0.580759091	-0.042502451	0.041963615	0.18012823	0.154675848	0.096707663	0.081391283	0.012816798	0.000855967	0.991744893	0.886242656	Bacteria.Firmicutes.Bacilli.Lactobacillales.Carnobacteriaceae	FLYWCH1
20026	ENSG00000059122	rs9928222	0.044143911	0.00906423	0.385119847	0.513400222	-0.430979437	0.479327899	0.070934243	-0.046833844	0.209969851	0.178170713	0.081123335	0.071267358	0.060860519	0.009161353	0.68599621	0.990268195	Bacteria.Firmicutes.Negativicutes.Selenomonadales.Acidaminococcaceae.Phascolarctobacterium	FLYWCH1
20027	ENSG00000059122	rs9928222	0.014713172	0.001543056	0.762735288	0.930603307	-0.592329263	0.574413698	0.027468709	-0.006230581	0.23633973	0.173743271	0.090607637	0.071268577	0.046653692	0.003619147	0.953420769	0.998298515	Bacteria.Firmicutes.Clostridia.Clostridiales.Ruminococcaceae.Subdoligranulum	FLYWCH1
20028	ENSG00000059122	rs9928222	0.002349346	0.000320455	0.570093014	0.775174296	-0.538942562	0.540061578	0.040124539	0.016580431	0.170198877	0.142090195	0.07029337	0.057810923	0.00648134	0.000373026	0.778999949	0.9272906	Bacteria.Firmicutes.Clostridia.Clostridiales.Lachnospiraceae.Lachnospiraceae_NK4A136_group	FLYWCH1
20029	ENSG00000059122	rs9928222	0.011329891	0.002691886	0.492571662	0.392235843	-0.663958796	0.7039063	-0.061191772	0.073279951	0.254728087	0.225569418	0.08866751	0.085080058	0.063882723	0.011402002	0.999878354	0.976750668	Bacteria.Bacteroidetes.Bacteroidia.Bacteroidales.Porphyromonadaceae.Barnesiella	FLYWCH1
20030	ENSG00000059122	rs9928222	0.022151837	0.001379944	0.699921718	0.328631962	-0.590145257	0.722484073	-0.042157666	0.09333229	0.251780241	0.216143234	0.10889685	0.09482378	0.111153089	0.007810149	0.997947728	0.9977362	Bacteria.Actinobacteria.Actinobacteria.Micrococcales	FLYWCH1
20031	ENSG00000059122	rs9928222	0.007945828	0.001628454	0.77069795	0.337682152	-0.509180661	0.505635029	-0.02526223	0.07258037	0.185904475	0.153762382	0.086313062	0.075143966	0.020256869	0.00165442	0.982513421	0.946309689	Bacteria.Firmicutes.Negativicutes.Selenomonadales.Veillonellaceae.Veillonella	FLYWCH1
20032	ENSG00000059122	rs9928222	0.00643739	0.000781472	0.709813673	0.544056226	-0.512931617	0.528790883	0.024060778	-0.033897617	0.182172696	0.150010895	0.064378296	0.055579229	0.013265185	0.000955572	0.793708569	0.993577312	Bacteria.Proteobacteria.Betaproteobacteria.Burkholderiales.Alcaligenaceae.Sutterella	FLYWCH1
20033	ENSG00000059122	rs9928222	0.008388097	9.72E-05	0.722573242	0.089940714	-0.573302246	0.800231809	0.034989285	-0.160831227	0.210851451	0.19263076	0.098129096	0.093432219	0.043950465	0.000918691	0.939412212	0.745724115	Bacteria.Firmicutes.Erysipelotrichia.Erysipelotrichales	FLYWCH1
20034	ENSG00000059122	rs9928222	0.001334893	0.00016247	0.262599725	0.361083711	-0.592250374	0.597038484	-0.080898813	0.06214146	0.176610875	0.149110811	0.07158745	0.067560522	0.004416818	0.000292084	0.99935717	0.960853802	Bacteria.Firmicutes.Erysipelotrichia.Erysipelotrichales.Erysipelotrichaceae.Erysipelotrichaceae_UCG_003	FLYWCH1
20035	ENSG00000059122	rs9928222	0.002473433	6.07E-05	0.81449012	0.171098373	-0.53108012	0.607936437	-0.024524449	0.118809053	0.168639237	0.141719982	0.104097195	0.08584591	0.007532173	0.000139905	0.912064154	0.997132292	Bacteria.Firmicutes.Bacilli.Bacillales	FLYWCH1
20036	ENSG00000059122	rs9928222	0.052737531	0.015580017	0.973472202	0.853036095	-0.545470644	0.588562641	-0.003583192	0.017029836	0.276451502	0.236945941	0.107338796	0.091565875	0.157014121	0.031204019	0.984836208	0.998600531	Bacteria.Firmicutes.Clostridia.Clostridiales.Ruminococcaceae.Ruminiclostridium_6	FLYWCH1
20037	ENSG00000059122	rs9928222	0.003372097	0.000237185	0.700617104	0.387845528	-0.523176499	0.561296471	0.030081971	-0.059220563	0.171895509	0.144235976	0.077894201	0.068119192	0.008014771	0.000336657	0.997604342	0.996621608	Bacteria.Proteobacteria.Deltaproteobacteria	FLYWCH1
20038	ENSG00000059122	rs9928222	0.002522714	0.000543263	0.676924577	0.759647425	-0.561603035	0.54107745	-0.036528707	-0.022613537	0.178709453	0.148692728	0.087274358	0.073603616	0.008213036	0.000760377	0.998043854	0.98261409	Bacteria.Firmicutes.Clostridia.Clostridiales.Ruminococcaceaencultured	FLYWCH1
20039	ENSG00000059122	rs9928222	0.002136672	0.000415476	0.462384741	0.897824867	-0.558136291	0.552060187	-0.061071182	0.009059109	0.174506969	0.148337667	0.082606454	0.070273265	0.006262718	0.000583543	0.911615867	0.972482468	Bacteria.Firmicutes.Clostridia.Clostridiales.Ruminococcaceae.Ruminococcaceae_UCG_002	FLYWCH1
20040	ENSG00000059122	rs9928222	0.025158525	0.012814178	0.744618911	0.328026827	-0.481121456	0.453749113	-0.02120299	0.054403908	0.209921394	0.177273152	0.064814697	0.055203686	0.047933169	0.009965272	0.999492402	0.999741582	Bacteria.Proteobacteria.Gammaproteobacteria.Enterobacteriales.Enterobacteriaceae.Escherichia_Shigella	FLYWCH1
20041	ENSG00000059122	rs9928222	0.00289091	0.000260948	0.73775905	0.771682867	-0.551071234	0.566936715	-0.025666417	-0.019134269	0.177976162	0.146765969	0.076329415	0.065666069	0.007728551	0.000395614	0.995339941	0.95533137	Bacteria.Proteobacteria.Deltaproteobacteria.Desulfovibrionales.Desulfovibrionaceae.Bilophila	FLYWCH1
20042	ENSG00000059122	rs9928222	0.006379527	0.007778124	0.563207989	0.985555083	-0.628153726	0.553458701	-0.048525594	0.001527575	0.222836927	0.201494438	0.083511874	0.084049105	0.036979047	0.014366438	0.853143354	0.998504835	Bacteria.Firmicutes.Erysipelotrichia.Erysipelotrichales.Erysipelotrichaceae.Clostridium_innocuum_group	FLYWCH1
20043	ENSG00000059122	rs9928222	0.096374865	0.017740507	0.595253316	0.890782013	-0.433022992	0.531002897	0.060726917	-0.013587957	0.256664577	0.218262077	0.113748731	0.098567778	0.224361229	0.033587778	0.99991226	0.999177825	Bacteria.Actinobacteria.Coriobacteriia.Coriobacteriales.Coriobacteriaceae.Collinsella	FLYWCH1
20044	ENSG00000059122	rs9928222	0.004132307	0.00082166	0.36780467	0.711124481	-0.694762234	0.616810167	-0.082316946	0.028309329	0.233685796	0.175772015	0.090766463	0.076106308	0.023168265	0.00263706	0.721558664	0.940986664	Bacteria.Bacteroidetes.Bacteroidia.Bacteroidales.Porphyromonadaceae.Odoribacter	FLYWCH1
20045	ENSG00000059122	rs9928222	0.158690709	0.055016486	0.705903854	0.728946078	-0.439223533	0.481204073	0.048895285	-0.035257618	0.308038812	0.246276627	0.129002439	0.101307748	0.296839383	0.071267685	0.99792254	0.986607256	Bacteria.Firmicutes.Clostridia.Clostridiales.Family_XIII.Family_XIII_AD3011_group	FLYWCH1
20046	ENSG00000059122	rs9928222	0.027146312	0.000873668	0.717973402	0.696993724	-0.469981159	0.549241107	0.033142837	0.027672868	0.207910644	0.157390416	0.091367145	0.070754373	0.052078608	0.001659314	0.961761918	0.907101516	Bacteria.Proteobacteria.Gammaproteobacteria.Pseudomonadales.Pseudomonadaceae.Pseudomonas	FLYWCH1
20047	ENSG00000059122	rs9928222	0.03613951	0.004431787	0.570074594	0.591279184	-0.462623273	0.501862105	0.08409494	-0.062125331	0.216210756	0.170205925	0.147317175	0.115120523	0.077160536	0.006181325	0.999739884	0.90063291	Bacteria.Actinobacteria.Coriobacteriia.Coriobacteriales.Coriobacteriaceae	FLYWCH1
20048	ENSG00000059122	rs9928222	0.002702881	0.000161577	0.458724067	0.902845968	-0.527312455	0.569718768	-0.067805428	-0.009250787	0.169054182	0.142229871	0.090966604	0.075489253	0.006599131	0.000279973	0.713186437	0.985398796	Bacteria.Firmicutes.Clostridia.Clostridiales.Lachnospiraceae.Dorea	FLYWCH1
20049	ENSG00000059122	rs9928222	0.006911977	0.00032426	0.997350136	0.459364384	-0.536375926	0.636218083	0.000315288	0.059670673	0.192258659	0.16754677	0.094569911	0.080167853	0.020728969	0.00092828	0.994589664	0.998719086	Bacteria.Firmicutes.Bacilli.Bacillales.Family_XI.Gemella	FLYWCH1
20050	ENSG00000059122	rs9928222	0.006878704	0.000285859	0.870670579	0.565898833	-0.510520891	0.563030263	0.014110891	0.039273321	0.182876287	0.146798432	0.086331069	0.068058758	0.01381848	0.000395302	0.990263512	0.935449612	Bacteria.Proteobacteria.Gammaproteobacteria.Pseudomonadales	FLYWCH1
20051	ENSG00000059122	rs9928222	0.006855697	0.001613096	0.805733387	0.916748915	-0.56463015	0.547751129	0.029592048	0.010733751	0.202170942	0.166412116	0.119835256	0.102287534	0.021181042	0.002415564	0.881289313	0.980697287	Bacteria.Actinobacteria	FLYWCH1
20052	ENSG00000059122	rs9928222	0.001629648	0.000226234	0.293033223	0.479468766	-0.640825797	0.592681554	-0.071424481	0.035504891	0.194887848	0.15174943	0.067376742	0.049918403	0.010919609	0.000738896	0.968603562	0.99999132	Bacteria.Firmicutes.Clostridia.Clostridiales.Clostridiaceae_1	FLYWCH1
20053	ENSG00000059122	rs9928222	0.010996648	0.003294088	0.507486826	0.967901528	-0.663314334	0.578036072	0.074141679	0.003214383	0.253382201	0.189418985	0.111249896	0.079572507	0.050830872	0.006478277	0.978575925	0.986418042	Bacteria.Firmicutes.Bacilli.Lactobacillales	FLYWCH1
20054	ENSG00000059122	rs9928222	0.002352767	0.000281635	0.601762662	0.505410887	-0.548908296	0.580644801	-0.047287521	0.048758456	0.173372868	0.151213975	0.090169174	0.072804649	0.005760934	0.000424829	0.990029269	0.997201293	Bacteria.Firmicutes.Clostridia.Clostridiales.Lachnospiraceae.Coprococcus_1	FLYWCH1
20055	ENSG00000059122	rs9928222	0.015590186	0.00190802	0.910320789	0.446414926	-0.552840923	0.686915743	0.008247249	-0.05264209	0.222587799	0.212268688	0.072937059	0.06871816	0.092162773	0.008140926	0.9994853	0.999502343	Bacteria.Firmicutes.Clostridia.Clostridiales.Lachnospiraceae.Ruminococcus_gnavus_group	FLYWCH1
20056	ENSG00000059122	rs9928222	0.007848641	9.21E-05	0.897312299	0.196158344	-0.49647593	0.612605232	0.00765975	0.065399202	0.180967259	0.146912566	0.059119896	0.050076267	0.018639555	0.000240037	0.955858825	0.95231447	Bacteria.Firmicutes.Clostridia.Clostridiales.Lachnospiraceae.Tyzzerella	FLYWCH1
20057	ENSG00000059122	rs9928222	0.003178847	0.000205193	0.336467337	0.173509655	-0.639557305	0.706717666	0.092907292	-0.112467253	0.208742587	0.179607711	0.095945579	0.081728253	0.027887551	0.001589269	0.99759175	0.986746924	Bacteria.Firmicutes.Clostridia.Clostridiales.Lachnospiraceae.Lachnospiraceae_UCG_008	FLYWCH1
20058	ENSG00000059122	rs9928222	0.006620087	0.001279076	0.572085741	0.438324912	-0.502673767	0.511414711	0.046687146	-0.054591708	0.179173517	0.151877177	0.0822158	0.070005176	0.013222618	0.001116242	0.559888411	0.943745455	Bacteria.Firmicutes.Clostridia.Clostridiales.Lachnospiraceae.Lachnospira	FLYWCH1
20059	ENSG00000059122	rs9928222	0.471030207	0.777357297	0.83914854	0.396822623	-0.410298251	0.142017658	-0.026881823	0.098224042	0.56589814	0.500164188	0.131904644	0.115158871	0.792988784	0.656676624	0.999330493	0.996754281	Bacteria.Proteobacteria	FLYWCH1
20060	ENSG00000059122	rs9928222	0.001307009	0.000524342	0.123838005	0.250346493	-0.798558389	0.725241853	-0.14005998	0.09786365	0.23764642	0.1987022	0.089836129	0.08437503	0.014683102	0.002533048	0.660321261	0.996502544	Bacteria.Firmicutes.Clostridia.Clostridiales.Family_XI	FLYWCH1
20061	ENSG00000059122	rs9928222	0.001475508	9.68E-05	0.340318515	0.179725697	-0.580687772	0.619218515	0.066544802	-0.078086567	0.174865788	0.149011928	0.069274982	0.057577154	0.006368632	0.000272163	0.675973594	0.797887076	Bacteria.Firmicutes.Clostridia.Clostridiales.Lachnospiraceae.Roseburia	FLYWCH1
20062	ENSG00000059122	rs9928222	0.006575716	0.001996824	0.440319714	0.963018234	-0.666081069	0.58221265	0.087511814	0.003825462	0.237212775	0.180758425	0.112712563	0.082187687	0.031272514	0.00368341	0.976314705	0.994365378	Bacteria.Firmicutes.Bacilli.Lactobacillales.Streptococcaceae.Streptococcus	FLYWCH1
20063	ENSG00000059122	rs9928222	0.005064699	0.000683044	0.94657437	0.854983249	-0.532392457	0.544358073	-0.007589252	0.018646171	0.183491311	0.152591652	0.112820141	0.101618485	0.011176354	0.000888319	0.8375391	0.917221068	Bacteria.Actinobacteria.Actinobacteria	FLYWCH1
20064	ENSG00000059122	rs9928222	0.017175933	0.003147487	0.624697596	0.457305104	-0.621363665	0.681770431	0.030987721	-0.039983591	0.254068501	0.222273737	0.063041611	0.053471552	0.116987737	0.01926499	0.967750141	0.904500261	Bacteria.Firmicutes.Clostridia.Clostridiales.Ruminococcaceae.Faecalibacterium	FLYWCH1
20065	ENSG00000059122	rs9928222	0.272056904	0.052038746	0.315936342	0.421387603	-0.310820576	0.418336073	0.117922774	-0.072856743	0.280590085	0.211372243	0.116681324	0.09004239	0.385625338	0.076369909	0.948905015	0.966332496	Bacteria.Firmicutes.Clostridia.Clostridiales.Ruminococcaceae.Ruminococcaceae_NK4A214_group	FLYWCH1
20066	ENSG00000059122	rs9928222	0.243738181	0.039829421	0.253606709	0.490321077	-0.305263095	0.441338695	0.106273572	-0.054419735	0.259496271	0.210397226	0.092264344	0.078444709	0.318748774	0.061826235	0.998896274	0.99087052	Bacteria.Proteobacteria.Deltaproteobacteria.Desulfovibrionales.Desulfovibrionaceae.Desulfovibrio	FLYWCH1
20067	ENSG00000059122	rs9928222	0.002278701	0.000198636	0.890886103	0.434955451	-0.54943848	0.569605544	-0.010552749	0.054620448	0.172953246	0.144406888	0.076623711	0.069526927	0.006042546	0.000309894	0.917802444	0.885964088	Bacteria.Fusobacteria.Fusobacteriia.Fusobacteriales.Fusobacteriaceae.Fusobacterium	FLYWCH1
20068	ENSG00000059122	rs9928222	0.0126434	0.002469511	0.601523094	0.606994038	-0.629962604	0.626134706	-0.054546434	0.043513877	0.245623802	0.198789084	0.103941996	0.084185595	0.043292152	0.004817018	0.578057008	0.967123414	Bacteria.Firmicutes.Clostridia.Clostridiales.Christensenellaceae	FLYWCH1
20069	ENSG00000059122	rs9928222	0.045778828	0.004725315	0.432662822	0.545125653	-0.43479589	0.494920681	0.117272259	-0.070038286	0.213502437	0.169146457	0.148530964	0.115142707	0.08759287	0.006164632	0.999005033	0.925431572	Bacteria.Actinobacteria.Coriobacteriia.Coriobacteriales	FLYWCH1
20070	ENSG00000059122	rs9928222	0.006229035	0.00200055	0.417090837	0.987571373	-0.673563348	0.584040385	0.092139012	0.001275006	0.238218428	0.181360826	0.112820551	0.08153437	0.031881954	0.003806697	0.988415778	0.999765962	Bacteria.Firmicutes.Bacilli.Lactobacillales.Streptococcaceae	FLYWCH1
20071	ENSG00000059122	rs9928222	0.054682777	0.006601334	0.414418109	0.685370755	-0.426329212	0.499942367	0.106760203	-0.04402733	0.217883393	0.178134734	0.129972626	0.108184569	0.083836118	0.006425414	0.999672451	0.998587032	Bacteria.Firmicutes.Clostridia.Clostridiales.Ruminococcaceae.Butyricicoccus	FLYWCH1
20072	ENSG00000059122	rs9928222	0.057342733	0.030333965	0.35188729	0.436454815	-0.985056378	0.82364766	0.086609362	-0.053398127	0.509071043	0.371997707	0.092366983	0.068194472	0.843534211	0.286081803	0.997675757	0.939102387	Bacteria.Bacteroidetes	FLYWCH1
20073	ENSG00000059122	rs9928222	0.002489407	0.001095913	0.131434406	0.188527962	-0.876995536	0.804977234	-0.152011115	0.111080779	0.278673491	0.235565507	0.099502057	0.083588671	0.034972381	0.007036099	0.958034317	0.997513341	Bacteria.Firmicutes.Clostridia.Clostridiales.Lachnospiraceae.Eubacterium_xylanophilum_group	FLYWCH1
20074	ENSG00000059122	rs9928222	0.008490726	9.97E-05	0.724451165	0.09137955	-0.572326483	0.798052057	0.034772351	-0.160627477	0.210840878	0.192443285	0.098214527	0.093740265	0.044063921	0.000918792	0.93085049	0.749021758	Bacteria.Firmicutes.Erysipelotrichia.Erysipelotrichales.Erysipelotrichaceae	FLYWCH1
20075	ENSG00000059122	rs9928222	0.016451833	0.000142359	0.437648761	0.07194598	-0.642277457	0.810005685	-0.087520024	0.169726297	0.260810994	0.20035286	0.112064196	0.092783471	0.097293153	0.001915394	0.998891856	0.999590371	Bacteria.Firmicutes.Bacilli.Bacillales.Staphylococcaceae.Staphylococcus	FLYWCH1
20076	ENSG00000059122	rs9928222	0.00259195	0.000275205	0.375497723	0.521713013	-0.637917553	0.594772522	-0.064555301	0.033575857	0.203586805	0.154612837	0.072343126	0.052120291	0.016882642	0.001074127	0.99714486	0.996602117	Bacteria.Firmicutes.Clostridia.Clostridiales.Clostridiaceae_1.Clostridium_sensu_stricto_1	FLYWCH1
20077	ENSG00000059122	rs9928222	0.005398088	0.000862829	0.770909358	0.649249671	-0.562864484	0.596361689	-0.020027655	0.02955069	0.195520557	0.170699249	0.06849318	0.064673217	0.020077947	0.002036873	0.984424829	0.998439902	Bacteria.Verrucomicrobia.Verrucomicrobiae.Verrucomicrobiales.Verrucomicrobiaceae.Akkermansia	FLYWCH1
20078	ENSG00000059122	rs9928222	0.09256635	0.010466029	0.374658595	0.331196237	-0.404346751	0.455484212	0.08101041	-0.067437206	0.236854154	0.172761194	0.090622996	0.068881821	0.175105105	0.022889379	0.997329664	0.92426646	Bacteria.Firmicutes.Negativicutes.Selenomonadales.Veillonellaceae.Megasphaera	FLYWCH1
20079	ENSG00000059122	rs9928222	0.001168493	0.000258152	0.182034904	0.424708527	-0.593151722	0.580913053	-0.117124992	0.059731548	0.174633605	0.150258146	0.086827009	0.074354379	0.004808137	0.000385946	0.484671223	0.838553363	Bacteria.Firmicutes.Clostridia.Clostridiales.Peptostreptococcaceae	FLYWCH1
20080	ENSG00000059122	rs9928222	0.004089072	0.000546991	0.95620423	0.649305295	-0.535519488	0.53930009	0.004180919	-0.029036243	0.179901679	0.148290851	0.07583785	0.063558144	0.009042827	0.000794849	0.97110275	0.997181136	Bacteria.Bacteroidetes.Bacteroidia.Bacteroidales.Prevotellaceae	FLYWCH1
20081	ENSG00000059122	rs9928222	0.00108478	0.000225906	0.300027115	0.788671896	-0.611433763	0.569493174	0.105628914	-0.022256586	0.178755934	0.145796116	0.101108434	0.082694181	0.00437689	0.000463793	0.92078388	0.952301545	Bacteria.Firmicutes.Clostridia.Clostridiales.Lachnospiraceae.Fusicatenibacter	FLYWCH1
20082	ENSG00000059122	rs9928222	0.493253799	0.094568823	0.949272889	0.553767655	-0.48292438	0.829507032	-0.008651438	-0.056457309	0.700871028	0.488941507	0.135462236	0.094852253	0.954184916	0.570246547	0.999826541	0.999832315	Bacteria.Firmicutes.Clostridia.Clostridiales.Lachnospiraceae	FLYWCH1
20083	ENSG00000059122	rs9928222	0.027413125	0.014234892	0.777452395	0.425283404	-0.490972379	0.463330408	-0.018778893	0.046019752	0.21758765	0.183928189	0.066165397	0.057357327	0.060392606	0.014807039	0.997282517	0.999171204	Bacteria.Proteobacteria.Gammaproteobacteria.Enterobacteriales.Enterobacteriaceae	FLYWCH1
20084	ENSG00000059122	rs9928222	0.00275255	0.000421848	0.493095208	0.60103199	-0.533777687	0.546314627	0.047931982	-0.032722038	0.171466783	0.146978276	0.069538365	0.062269792	0.006334112	0.000605952	0.998277807	0.999325446	Bacteria.Bacteroidetes.Bacteroidia.Bacteroidales.Porphyromonadaceae.Parabacteroides	FLYWCH1
20085	ENSG00000059122	rs9928222	0.024231172	0.002520495	0.989318797	0.8469297	-0.534977628	0.571091786	-0.001082094	0.012831407	0.23186028	0.181711703	0.080519539	0.066206393	0.060215468	0.006364739	0.80409414	0.933212503	Bacteria.Firmicutes.Clostridia.Clostridiales.Lachnospiraceae.Lachnospiraceae_UCG_010	FLYWCH1
20086	ENSG00000059122	rs9928222	0.00226827	0.000211705	0.222490278	0.098772982	-0.734360569	0.80810178	-0.110306372	0.130919914	0.231051368	0.205860879	0.089554558	0.078169127	0.027274102	0.001314798	0.999985325	0.999758873	Bacteria.Firmicutes.Clostridia.Clostridiales.Ruminococcaceae.Ruminococcaceae_UCG_014	FLYWCH1
20087	ENSG00000059122	rs9928222	0.017645584	0.009716136	0.557875178	0.74935405	-0.665043259	0.539138784	0.066386557	0.0259635	0.273119248	0.202350184	0.112702701	0.080921215	0.08102857	0.020378437	0.962969945	0.933837527	Bacteria.Firmicutes.Bacilli	FLYWCH1
20088	ENSG00000059122	rs9928222	0.030912886	0.00566378	0.320782862	0.267126599	-0.43485882	0.464353442	0.080766578	-0.075791142	0.197111011	0.162267782	0.080726912	0.0677123	0.050512452	0.005222172	0.878627304	0.947092009	Bacteria.Firmicutes.Negativicutes.Selenomonadales.Acidaminococcaceae	FLYWCH1
20089	ENSG00000059122	rs9928222	0.003537419	0.00025206	0.684228286	0.349082836	-0.519965922	0.556656114	0.031694561	-0.062304706	0.17177245	0.143717197	0.077582196	0.066058324	0.008221608	0.000330935	0.998525812	0.997174658	Bacteria.Proteobacteria.Deltaproteobacteria.Desulfovibrionales.Desulfovibrionaceae	FLYWCH1
20090	ENSG00000059122	rs9928222	0.005871603	0.000296022	0.948274891	0.613084578	-0.52937936	0.565026442	0.006045703	-0.035258177	0.18582904	0.147725257	0.092833241	0.069388543	0.013572608	0.000539833	0.999694213	0.908466096	Bacteria.Firmicutes.Clostridia.Clostridiales.Lachnospiraceaencultured	FLYWCH1
20091	ENSG00000059122	rs9928222	0.110338722	0.031892362	0.948896972	0.977870588	-0.519140769	0.546698252	-0.007126834	0.002482781	0.320700221	0.24929347	0.11076833	0.089162304	0.346997826	0.096095733	0.946401763	0.94372401	Bacteria.Firmicutes.Negativicutes.Selenomonadales	FLYWCH1
20092	ENSG00000059122	rs9928222	0.001056776	0.000203409	0.197865067	0.257359272	-0.615455127	0.614651143	-0.106115381	0.077017741	0.179490704	0.156106462	0.081566956	0.067400435	0.00511975	0.000332151	0.402022612	0.882246391	Bacteria.Firmicutes.Clostridia.Clostridiales.Peptostreptococcaceae.Intestinibacter	FLYWCH1
20093	ENSG00000059122	rs9928222	0.009638819	0.001880289	0.723749807	0.50447761	-0.574925817	0.651605115	-0.027344771	0.051898704	0.215540248	0.201055246	0.077030698	0.077323384	0.054829029	0.006628427	0.994527911	0.928768243	Bacteria.Proteobacteria.Gammaproteobacteria.Enterobacteriales.Enterobacteriaceae.Citrobacter	FLYWCH1
20094	ENSG00000059122	rs9928222	0.001935894	0.001241873	0.322877567	0.380316104	-0.637165663	0.645343216	0.084158706	-0.066220586	0.197188591	0.191107568	0.084485077	0.074967405	0.01241649	0.002905721	0.718567219	0.978350333	Bacteria.Proteobacteria.Betaproteobacteria	FLYWCH1
20095	ENSG00000059122	rs9928222	0.26313129	0.118474181	0.600862104	0.588712928	-0.38286548	0.427027992	0.071907161	-0.060471589	0.339179288	0.269907173	0.136774797	0.11128365	0.397078109	0.130263515	0.99032513	0.8967114	Bacteria.Firmicutes.Clostridia.Clostridiales.Ruminococcaceae.Ruminococcaceae_UCG_013	FLYWCH1
20096	ENSG00000059122	rs9928222	0.006794277	0.003058307	0.571427007	0.745997587	-0.614573208	0.587308972	-0.052289831	0.024841744	0.219796472	0.190864516	0.091924091	0.076365257	0.039291576	0.006353535	0.996596763	0.999791394	Bacteria.Firmicutes.Clostridia.Clostridiales.Ruminococcaceae.Ruminococcaceae_UCG_005	FLYWCH1
20097	ENSG00000059122	rs9928222	0.003140906	0.000305687	0.429303171	0.260945596	-0.630929195	0.67293185	-0.068337924	0.084833669	0.205650162	0.176385032	0.085921522	0.074807017	0.014807983	0.000974769	0.883749255	0.928161867	Bacteria.Firmicutes.Clostridia.Clostridiales.Ruminococcaceae.Ruminococcaceae_UCG_003	FLYWCH1
20098	ENSG00000059122	rs9928222	0.049501761	0.004870804	0.222527256	0.174481755	-0.403748776	0.462748545	-0.089898091	0.089692021	0.201709905	0.158732118	0.072991566	0.065327295	0.046618275	0.004272952	0.897372435	0.987424055	Bacteria.Proteobacteria.Gammaproteobacteria.Pasteurellales.Pasteurellaceae	FLYWCH1
20099	ENSG00000059122	rs9928222	0.003161454	0.000294978	0.619500967	0.342192003	-0.523113752	0.545241417	0.050277917	-0.075215695	0.170632249	0.142512718	0.10076799	0.078608207	0.007486974	0.000382881	0.999276643	0.988728768	Bacteria.Firmicutes.Clostridia.Clostridiales.Ruminococcaceae.Ruminiclostridium_5	FLYWCH1
20100	ENSG00000059122	rs9928222	0.022947426	0.00518671	0.62569159	0.763887495	-0.643235582	0.605920092	-0.072213195	0.032695445	0.276119587	0.20944277	0.147334492	0.10839134	0.08238503	0.01093138	0.998820086	0.961415255	Bacteria.Firmicutes.Clostridia.Clostridiales.Family_XIII	FLYWCH1
20101	ENSG00000059122	rs9928222	0.003743152	0.000437552	0.790783218	0.925554405	-0.525749597	0.543003449	-0.017358271	0.005321053	0.174813339	0.146530028	0.065161473	0.056725989	0.008674168	0.000558491	0.861522749	0.874191404	Bacteria.Firmicutes.Negativicutes.Selenomonadales.Veillonellaceae.Dialister	FLYWCH1
20102	ENSG00000059122	rs9928222	0.005761931	0.000787411	0.835387612	0.630003055	-0.55499815	0.599747694	-0.014347749	0.031352557	0.19436106	0.170255982	0.068770469	0.0647762	0.021537365	0.001854559	0.960585765	0.99789802	Bacteria.Verrucomicrobia	FLYWCH1
20103	ENSG00000059122	rs9928222	0.085906448	0.048680841	0.669935635	0.411646439	-0.46194075	0.428899588	0.048047179	-0.08256298	0.264891438	0.213476437	0.112212601	0.099916673	0.180653088	0.06861849	0.883682472	0.874441533	Bacteria.Firmicutes.Clostridia.Clostridiales.Ruminococcaceae.Ruminiclostridium_9	FLYWCH1
20104	ENSG00000059122	rs9928222	0.017163897	0.016700245	0.606796973	0.954399314	-0.643542425	0.560626466	-0.055209567	0.005447862	0.263107379	0.228200922	0.106754421	0.094903533	0.102123207	0.035735478	0.998832683	0.995738724	Bacteria.Firmicutes.Clostridia.Clostridiales.Ruminococcaceae.Eubacterium_coprostanoligenes_group	FLYWCH1
20105	ENSG00000059122	rs9928222	0.010488059	0.000755531	0.723251243	0.57242658	-0.51215511	0.537996549	0.027075867	-0.032929558	0.194314303	0.152162292	0.076129771	0.058040362	0.019503202	0.000972544	0.920699594	0.87826768	Bacteria.Proteobacteria.Betaproteobacteria.Burkholderiales.Alcaligenaceae.Parasutterella	FLYWCH1
20106	ENSG00000059122	rs9928222	0.007409381	0.001071434	0.647571579	0.926399303	-0.627187515	0.561517315	-0.03245618	-0.004785713	0.226867901	0.163971881	0.070668849	0.051606315	0.033926243	0.003335293	0.876320582	0.998607976	Bacteria.Firmicutes.Clostridia.Clostridiales.Lachnospiraceae.Tyzzerella_4	FLYWCH1
20107	ENSG00000059122	rs9928222	0.057292133	0.030260142	0.351672466	0.435917572	-0.98522944	0.823947369	0.086647067	-0.053459611	0.509054117	0.371960974	0.092365706	0.068192719	0.842349229	0.287051479	0.997187614	0.93667398	Bacteria.Bacteroidetes.Bacteroidia.Bacteroidales	FLYWCH1
20108	ENSG00000059122	rs9928222	0.109802368	0.024733024	0.700613514	0.779673403	-0.472614359	0.643105448	0.052349439	0.034382697	0.291509764	0.279742201	0.135551829	0.122398543	0.204568512	0.032892512	0.857561704	0.991218786	Bacteria.Firmicutes.Clostridia.Clostridiales.Lachnospiraceae.Lachnospiraceae_ND3007_group	FLYWCH1
20109	ENSG00000059122	rs9928222	0.014007103	0.001982265	0.732058342	0.957861204	-0.503799969	0.5604476	0.036325432	-0.004398042	0.199498924	0.17386959	0.105638902	0.082916374	0.036227882	0.003152372	0.849998293	0.987281434	Bacteria.Firmicutes.Clostridia.Clostridiales.Lachnospiraceae.Eubacterium_eligens_group	FLYWCH1
20110	ENSG00000059122	rs9928222	0.287472631	0.339909025	0.526727827	0.155535882	-0.349309747	0.252422699	-0.053995544	0.100293913	0.325704444	0.262554711	0.084840622	0.069797649	0.426647937	0.213145384	0.996566686	0.997858307	Bacteria.Proteobacteria.Gammaproteobacteria	FLYWCH1
20111	ENSG00000059122	rs9928222	0.002971131	0.000364516	0.923107634	0.841268419	-0.533109088	0.547168098	0.009755571	-0.016668536	0.172695837	0.145459139	0.100681502	0.082897426	0.007372202	0.000537946	0.999670759	0.996530704	Bacteria.Firmicutes.Clostridia.Clostridiales.Ruminococcaceae.Flavonifractor	FLYWCH1
20112	ENSG00000059122	rs9928222	0.183578747	0.051577994	0.195009848	0.206297837	-0.321175669	0.381974602	0.105366372	-0.089377033	0.238946696	0.192609366	0.080469429	0.07001368	0.229674576	0.052810429	0.769966428	0.889911569	Bacteria.Bacteroidetes.Bacteroidia.Bacteroidales.Prevotellaceae.Prevotella_9	FLYWCH1
20113	ENSG00000059122	rs9928222	0.006897531	0.000406756	0.650238137	0.780861175	-0.502049487	0.549332761	-0.032939228	-0.018242874	0.179905676	0.147347369	0.07230791	0.065304104	0.015173959	0.000525745	0.99659881	0.977793214	Bacteria.Bacteroidetes.Bacteroidia.Bacteroidales.Porphyromonadaceae	FLYWCH1
20114	ENSG00000059122	rs9928222	0.908808956	0.309100794	0.68642649	0.862392357	-0.117647704	0.65786025	-0.069205707	-0.018707751	1.023128486	0.641732047	0.170658844	0.107504848	0.999435429	0.959065662	0.999968393	0.999515331	Bacteria.Firmicutes	FLYWCH1
20115	ENSG00000059122	rs9928222	0.004196594	0.001588827	0.995184373	0.778651593	-0.528544689	0.526443169	-0.000550148	-0.023365718	0.17810115	0.159696906	0.090801628	0.082784915	0.011277587	0.001531009	0.918750686	0.993111591	Bacteria.Actinobacteria.Actinobacteria.Bifidobacteriales.Bifidobacteriaceae.Bifidobacterium	FLYWCH1
20116	ENSG00000059122	rs9928222	0.011451255	0.020741537	0.180274787	0.450530328	-1.016063834	0.771053123	0.099583521	-0.046703372	0.39041863	0.325274544	0.073521884	0.061523776	0.34656192	0.18198017	0.999973618	0.989705988	Bacteria.Bacteroidetes.Bacteroidia.Bacteroidales.Bacteroidaceae.Bacteroides	FLYWCH1
20117	ENSG00000059122	rs9928222	0.00572346	0.000328393	0.636014957	0.148316571	-0.633692808	0.804073517	-0.040620306	0.117803914	0.221733803	0.211965735	0.085424028	0.080528261	0.02892234	0.001517877	0.860407694	0.967801773	Bacteria.Firmicutes.Clostridia.Clostridiales.Ruminococcaceae.Ruminococcus_2	FLYWCH1
20118	ENSG00000059122	rs9928222	0.013268309	0.003272945	0.740066595	0.600134359	-0.59363497	0.633109151	-0.028638359	0.04007818	0.233142905	0.207315726	0.085953189	0.076080351	0.046004488	0.008505389	0.752731793	0.992887087	Bacteria.Firmicutes.Clostridia.Clostridiales.Ruminococcaceae.Ruminococcus_1	FLYWCH1
20119	ENSG00000059122	rs9928222	0.003018193	0.000359177	0.684807142	0.604184089	-0.555819251	0.58238453	-0.039155405	0.042402286	0.180366292	0.154636187	0.096031192	0.08139691	0.012550751	0.000866126	0.962073978	0.866774619	Bacteria.Firmicutes.Bacilli.Lactobacillales.Carnobacteriaceae.Granulicatella	FLYWCH1
20120	ENSG00000059122	rs9928222	0.022880286	0.005383391	0.337605598	0.355491886	-0.841148109	0.764452866	0.092722647	-0.066387015	0.360892081	0.265456149	0.095982365	0.071336055	0.255775749	0.045663848	0.998803525	0.997226571	Bacteria.Firmicutes.Clostridia.Clostridiales.Lachnospiraceae.Eubacterium_rectale_group	FLYWCH1
20121	ENSG00000059122	rs9928222	0.043101701	0.00858124	0.823726739	0.894597326	-0.589902857	0.576787921	-0.022708872	0.010732414	0.285929938	0.212791764	0.101534995	0.080689487	0.164364281	0.024671978	0.997594253	0.968948848	Bacteria.Firmicutes.Erysipelotrichia.Erysipelotrichales.Erysipelotrichaceae.Faecalitalea	FLYWCH1
20122	ENSG00000059122	rs9928222	0.002736573	0.000153893	0.978281023	0.36567519	-0.526195639	0.568524559	0.001933065	-0.054686	0.168923885	0.141424599	0.070732981	0.060030263	0.006374779	0.000243156	0.999305472	0.868026981	Bacteria.Bacteroidetes.Bacteroidia.Bacteroidales.Rikenellaceae.Alistipes	FLYWCH1
20123	ENSG00000059122	rs9928222	0.011047018	0.000705308	0.722182374	0.526786727	-0.575192278	0.609033931	0.03383259	-0.04944046	0.219865227	0.171204866	0.094745701	0.077694541	0.039214447	0.00196245	0.617825357	0.956911709	Bacteria.Firmicutes.Clostridia.Clostridiales.Lachnospiraceae.Anaerostipes	FLYWCH1
20124	ENSG00000059122	rs9928222	0.001622477	0.000584594	0.338464573	0.321482645	-0.61620899	0.64644948	0.079386594	-0.071382938	0.187318776	0.178770245	0.08232477	0.071451919	0.009012824	0.001412386	0.657120246	0.988545432	Bacteria.Proteobacteria.Betaproteobacteria.Burkholderiales	FLYWCH1
20125	ENSG00000059122	rs9928222	0.083509788	0.004018375	0.295875713	0.931149017	-0.389600449	0.535046918	-0.083175468	0.005292777	0.22165579	0.179376304	0.07892903	0.061022588	0.11942755	0.005888773	0.643466152	0.976784012	Bacteria.Firmicutes.Clostridia.Clostridiales.Lachnospiraceae.Lachnoclostridium	FLYWCH1
20126	ENSG00000059377	rs62490128	0.474028497	0.480737687	0.655941078	0.898463558	-0.114149386	0.148845178	0.034526817	0.011775359	0.158512863	0.209878133	0.077140299	0.091921545	0.26452691	0.127188716	0.977260763	0.99421939	Bacteria.Firmicutes.Negativicutes.Selenomonadales.Veillonellaceae.Veillonella	TBXAS1
20127	ENSG00000059377	rs62490128	0.461764119	0.819170194	0.114699082	0.69081585	0.148514367	0.049486346	-0.153278618	0.039266272	0.200604942	0.215589429	0.095866706	0.098282278	0.310401449	0.323272123	0.870228015	0.927561557	Bacteria.Firmicutes.Clostridia.Clostridiales.Lachnospiraceae.Blautia	TBXAS1
20128	ENSG00000059377	rs62490128	0.431800341	0.477231657	0.094464501	0.740305858	-0.11286388	0.13829712	0.114874488	-0.031701151	0.142678689	0.19345001	0.067689297	0.095236664	0.191159175	0.121591422	0.997604342	0.996621608	Bacteria.Proteobacteria.Deltaproteobacteria	TBXAS1
20129	ENSG00000059377	rs62490128	0.581322354	0.359444726	0.678813271	0.463331304	-0.304898864	0.560970687	0.045553927	-0.0978615	0.550129127	0.607799335	0.109516546	0.132651514	0.914619082	0.618624188	0.999135888	0.996172726	Bacteria.Firmicutes.Clostridia.Clostridiales.Ruminococcaceae	TBXAS1
20130	ENSG00000059377	rs62490128	0.344920146	0.668914472	0.088034997	0.260487811	0.215850197	-0.125804392	-0.181888903	0.15798372	0.226873722	0.29284742	0.105022788	0.139176308	0.307856775	0.35530855	0.776540631	0.77835355	Bacteria.Firmicutes.Erysipelotrichia.Erysipelotrichales	TBXAS1
20131	ENSG00000059377	rs62490128	0.293320382	0.470486543	0.320980028	0.890769915	-0.176786624	0.156829729	-0.082985575	0.014178016	0.166867937	0.216039258	0.082978879	0.10283664	0.210671717	0.157724165	0.991744893	0.902592643	Bacteria.Firmicutes.Bacilli.Lactobacillales.Carnobacteriaceae	TBXAS1
20132	ENSG00000059377	rs62490128	0.533000317	0.385036133	0.295058244	0.758915092	-0.089796829	0.171571064	0.062231095	0.026009231	0.143267447	0.196181007	0.058953224	0.084390543	0.217557446	0.108555531	0.846840375	0.929293563	Bacteria.Fusobacteria.Fusobacteriia.Fusobacteriales	TBXAS1
20133	ENSG00000059377	rs62490128	0.484031422	0.484922288	0.29244324	0.5300687	-0.102372428	0.138286783	0.06854526	-0.052220966	0.145443478	0.196870607	0.064581021	0.082721843	0.189874283	0.122863202	0.963052012	0.890158219	Bacteria.Bacteroidetes.Bacteroidia.Bacteroidales.Rikenellaceae	TBXAS1
20134	ENSG00000059377	rs62490128	0.361071151	0.735587313	0.486309516	0.884513601	-0.187626627	0.099741496	0.055718257	0.015686395	0.203983286	0.294089438	0.079576313	0.107572598	0.355758525	0.293485279	0.810308745	0.916014283	Bacteria.Firmicutes.Negativicutes.Selenomonadales.Veillonellaceae	TBXAS1
20135	ENSG00000059377	rs62490128	0.222963436	0.265609106	0.200825004	0.28364005	-0.211581649	0.258957209	-0.14388227	0.132159326	0.171954844	0.230613987	0.111337204	0.122243343	0.203504565	0.108638365	0.999739884	0.870820978	Bacteria.Actinobacteria.Coriobacteriia.Coriobacteriales.Coriobacteriaceae	TBXAS1
20136	ENSG00000059377	rs62490128	0.714312609	0.816554354	0.045926143	0.098345976	-0.05219787	0.048502369	0.098022925	-0.133102887	0.141968716	0.208234929	0.04816694	0.079369697	0.263797517	0.195168974	0.537830289	0.985377765	Bacteria.Proteobacteria.Betaproteobacteria.Burkholderiales.Alcaligenaceae.Sutterella	TBXAS1
20137	ENSG00000059377	rs62490128	0.554058201	0.64260577	0.834230994	0.866130446	-0.09005392	0.111080027	-0.013912065	-0.016434609	0.151408165	0.23824881	0.066209985	0.097106094	0.225806948	0.166797764	0.99935717	0.961625472	Bacteria.Firmicutes.Erysipelotrichia.Erysipelotrichales.Erysipelotrichaceae.Erysipelotrichaceae_UCG_003	TBXAS1
20138	ENSG00000059377	rs62490128	0.043767694	0.127920066	0.030758273	0.159778125	-0.428321399	0.415498114	-0.179775252	0.151733471	0.208291862	0.269448086	0.08140983	0.106696738	0.104315293	0.09317472	0.568453517	0.996502544	Bacteria.Firmicutes.Clostridia.Clostridiales.Family_XI	TBXAS1
20139	ENSG00000059377	rs62490128	0.350834989	0.576832817	0.408379713	0.694229399	-0.152291501	0.121098089	0.049072298	0.032964347	0.162058702	0.215921524	0.058971573	0.083480879	0.222268162	0.202117203	0.717220241	0.935568656	Bacteria.Proteobacteria.Betaproteobacteria.Burkholderiales.Alcaligenaceae	TBXAS1
20140	ENSG00000059377	rs62490128	0.473549032	0.437301405	0.699544154	0.864091627	-0.116394274	0.163498842	-0.032126794	0.016845519	0.161454365	0.209191208	0.082876516	0.098026195	0.235956865	0.12296277	0.998043854	0.98261409	Bacteria.Firmicutes.Clostridia.Clostridiales.Ruminococcaceaencultured	TBXAS1
20141	ENSG00000059377	rs62490128	0.436473338	0.472665799	0.085879017	0.594348248	-0.111934474	0.140521157	0.117742082	-0.047582023	0.142956737	0.194531376	0.067510992	0.088907616	0.192715637	0.113427605	0.998525812	0.997174658	Bacteria.Proteobacteria.Deltaproteobacteria.Desulfovibrionales.Desulfovibrionaceae	TBXAS1
20142	ENSG00000059377	rs62490128	0.844292152	0.634931557	0.103919039	0.463903106	0.031562913	0.099941756	0.120648513	-0.067044176	0.16006135	0.209502633	0.073153015	0.090995353	0.411066574	0.207339647	0.838124876	0.907101516	Bacteria.Proteobacteria.Gammaproteobacteria.Pseudomonadales.Pseudomonadaceae.Pseudomonas	TBXAS1
20143	ENSG00000059377	rs62490128	0.904193244	0.830035835	0.022841853	0.017217195	0.017779186	0.041368837	-0.167821503	0.234750155	0.147134151	0.191947876	0.071982187	0.096023843	0.299270115	0.201684514	0.997117901	0.866190053	Bacteria.Firmicutes.Clostridia.Clostridiales.Lachnospiraceae.Eubacterium_hallii_group	TBXAS1
20144	ENSG00000059377	rs62490128	0.340377007	0.621339427	0.102738256	0.979515536	-0.140713383	0.11279886	-0.119104128	0.003536533	0.146504399	0.22726814	0.071964677	0.137206314	0.18308098	0.160674416	0.867347371	0.998755611	Bacteria.Actinobacteria.Actinobacteria.Bifidobacteriales.Bifidobacteriaceae	TBXAS1
20145	ENSG00000059377	rs62490128	0.512168178	0.785894553	0.583646053	0.947946336	-0.489377263	0.216533399	0.076289096	-0.009829317	0.742507919	0.793830719	0.138501201	0.149977527	0.954184916	0.777976691	0.999826541	0.999832315	Bacteria.Firmicutes.Clostridia.Clostridiales.Lachnospiraceae	TBXAS1
20146	ENSG00000059377	rs62490128	0.259427013	0.264847951	0.337089062	0.36938567	-0.235654959	0.39041074	-0.086091589	0.131298921	0.20713491	0.347121104	0.08902228	0.145258035	0.355989897	0.187632243	0.99991226	0.982046009	Bacteria.Actinobacteria.Coriobacteriia.Coriobacteriales.Coriobacteriaceae.Collinsella	TBXAS1
20147	ENSG00000059377	rs62490128	0.367409883	0.416788356	0.136341429	0.218368304	0.23010052	-0.38397977	0.141365917	-0.226844391	0.253509129	0.469861214	0.093729752	0.182511676	0.542286635	0.392798669	0.696022031	0.913834648	Bacteria.Firmicutes.Clostridia.Clostridiales.Ruminococcaceae.Anaerotruncus	TBXAS1
20148	ENSG00000059377	rs62490128	0.539126196	0.539378715	0.713255126	0.935885111	-0.091832918	0.132846849	-0.022048983	-0.007722197	0.148740751	0.215304912	0.059737655	0.095625267	0.198549106	0.152811344	0.998277807	0.999325446	Bacteria.Bacteroidetes.Bacteroidia.Bacteroidales.Porphyromonadaceae.Parabacteroides	TBXAS1
20149	ENSG00000059377	rs62490128	0.872370992	0.880782784	0.421068242	0.578061383	-0.026523006	0.043426334	0.050245957	-0.058596376	0.164450393	0.288416746	0.062055206	0.104817695	0.349377476	0.268042162	0.703701305	0.990268195	Bacteria.Firmicutes.Negativicutes.Selenomonadales.Acidaminococcaceae.Phascolarctobacterium	TBXAS1
20150	ENSG00000059377	rs62490128	0.798907666	0.653156877	0.810320549	0.896488452	-0.053746864	0.115264352	0.017927852	-0.011494715	0.210107085	0.255311569	0.074392168	0.088008975	0.385458388	0.243358728	0.986494775	0.998439902	Bacteria.Verrucomicrobia.Verrucomicrobiae.Verrucomicrobiales.Verrucomicrobiaceae.Akkermansia	TBXAS1
20151	ENSG00000059377	rs62490128	0.450892102	0.484748754	0.657425272	0.78677325	-0.13902038	0.183298879	0.043493789	-0.030998968	0.183282803	0.260847563	0.09762505	0.114125241	0.358122605	0.18003912	0.988415778	0.993308085	Bacteria.Firmicutes.Bacilli.Lactobacillales.Streptococcaceae	TBXAS1
20152	ENSG00000059377	rs62490128	0.540488949	0.680802566	0.604918743	0.806235011	-0.533667181	0.37868468	0.074476055	-0.037733625	0.867293981	0.916414974	0.143258405	0.153209033	0.997454612	0.874522484	0.997650199	0.999159905	Bacteria.Firmicutes.Clostridia.Clostridiales	TBXAS1
20153	ENSG00000059377	rs62490128	0.181644023	0.276114906	0.074739243	0.526405776	-0.20912695	0.21689636	-0.167546585	0.073893435	0.154889272	0.197479418	0.092508618	0.116014548	0.120243135	0.083320481	0.88760533	0.997132292	Bacteria.Firmicutes.Bacilli.Bacillales	TBXAS1
20154	ENSG00000059377	rs62490128	0.517423928	0.555261101	0.124560262	0.681673198	-0.092551886	0.117370346	-0.105832705	-0.038493819	0.142196919	0.197937551	0.068015184	0.093424824	0.201886383	0.151497946	0.938496413	0.997201293	Bacteria.Firmicutes.Clostridia.Clostridiales.Lachnospiraceae.Coprococcus_1	TBXAS1
20155	ENSG00000059377	rs62490128	0.425030488	0.468112872	0.016741978	0.360104726	-0.111897954	0.138388523	0.136528733	-0.067955836	0.139388954	0.18961605	0.055595745	0.073730525	0.200667943	0.106067034	0.56523496	0.903004347	Bacteria.Firmicutes.Clostridia.Clostridiales.Lachnospiraceae.Lachnospiraceae_NK4A136_group	TBXAS1
20156	ENSG00000059377	rs62490128	0.583899657	0.655978369	0.881557542	0.943302295	-0.106001101	0.124672689	0.014321533	0.008167173	0.19257277	0.278577794	0.095743669	0.114393548	0.420617195	0.241863478	0.991685497	0.986418042	Bacteria.Firmicutes.Bacilli.Lactobacillales	TBXAS1
20157	ENSG00000059377	rs62490128	0.621909952	0.53463652	0.246565585	0.823183343	-0.072297093	0.125106137	0.076598909	-0.020910304	0.145903839	0.200404485	0.065510121	0.093201066	0.263714469	0.144527031	0.995339941	0.95533137	Bacteria.Proteobacteria.Deltaproteobacteria.Desulfovibrionales.Desulfovibrionaceae.Bilophila	TBXAS1
20158	ENSG00000059377	rs62490128	0.041461217	0.159330675	0.030110774	0.231059208	-0.436747055	0.367820457	-0.176026359	0.114064882	0.209961984	0.258364494	0.079390423	0.094349926	0.101719188	0.106191095	0.737532512	0.947283106	Bacteria.Firmicutes.Erysipelotrichia.Erysipelotrichales.Erysipelotrichaceae.Clostridium_innocuum_group	TBXAS1
20159	ENSG00000059377	rs62490128	0.508393113	0.479894786	0.760209138	0.917726354	-0.098730364	0.142307569	0.019286419	-0.008938864	0.148463182	0.200273414	0.062926184	0.086198872	0.236805298	0.116617912	0.998291816	0.977793214	Bacteria.Bacteroidetes.Bacteroidia.Bacteroidales.Porphyromonadaceae	TBXAS1
20160	ENSG00000059377	rs62490128	0.144029035	0.251919449	0.004461588	0.007820447	0.267878587	-0.265085326	0.213994977	-0.270887234	0.181148319	0.229315943	0.072634114	0.098691852	0.176415094	0.127653039	0.287644209	0.552669495	Bacteria.Firmicutes.Clostridia.Clostridiales.Christensenellaceae.Christensenellaceae_R_7_group	TBXAS1
20161	ENSG00000059377	rs62490128	0.675271667	0.912491255	0.328004689	0.649774168	0.100751172	0.032019699	0.091244125	-0.059687447	0.239413955	0.290229643	0.092581213	0.130839088	0.53637975	0.434872767	0.997947728	0.9977362	Bacteria.Actinobacteria.Actinobacteria.Micrococcales	TBXAS1
20162	ENSG00000059377	rs62490128	0.270976218	0.340998983	0.304129187	0.524146518	-0.200201072	0.224554237	0.059552503	-0.037071349	0.180318623	0.234099178	0.057493674	0.057885386	0.233972248	0.14745649	0.997282517	0.999171204	Bacteria.Proteobacteria.Gammaproteobacteria.Enterobacteriales.Enterobacteriaceae	TBXAS1
20163	ENSG00000059377	rs62490128	0.306046854	0.507166344	0.44540721	0.883976741	-0.252187048	0.173341192	-0.070043716	-0.016557422	0.244443745	0.259902273	0.091230713	0.113016638	0.362755914	0.282575708	0.981084248	0.998600531	Bacteria.Firmicutes.Clostridia.Clostridiales.Ruminococcaceae.Ruminiclostridium_6	TBXAS1
20164	ENSG00000059377	rs62490128	0.69548193	0.463717618	0.82712464	0.748799894	-0.068503197	0.17545142	0.021496949	0.056276194	0.17423387	0.238031296	0.098037454	0.17499699	0.368757613	0.147310696	0.999672451	0.998587032	Bacteria.Firmicutes.Clostridia.Clostridiales.Ruminococcaceae.Butyricicoccus	TBXAS1
20165	ENSG00000059377	rs62490128	0.050193482	0.134150816	0.002480932	0.013937432	-0.309095214	0.287241154	-0.209865431	0.236805296	0.154903616	0.189365676	0.066662313	0.093700605	0.063486298	0.039975514	0.146578829	0.643560912	Bacteria.Firmicutes.Clostridia.Clostridiales.Peptostreptococcaceae.Intestinibacter	TBXAS1
20166	ENSG00000059377	rs62490128	0.59281394	0.447323516	0.939163466	0.564522533	-0.080427794	0.152452577	-0.004979544	-0.059495548	0.149655888	0.199409277	0.064992556	0.102737762	0.227039259	0.136522707	0.942321429	0.99022321	Bacteria.Proteobacteria.Gammaproteobacteria.Pasteurellales.Pasteurellaceae.Haemophilus	TBXAS1
20167	ENSG00000059377	rs62490128	0.121994541	0.25203227	0.03811098	0.296210472	-0.250219624	0.234750401	-0.134667378	0.098997941	0.159691158	0.203123082	0.063618887	0.094009392	0.121874636	0.087152886	0.858670885	0.979585985	Bacteria.Firmicutes.Erysipelotrichia.Erysipelotrichales.Erysipelotrichaceae.Erysipelatoclostridium	TBXAS1
20168	ENSG00000059377	rs62490128	0.904808796	0.883828652	0.204186827	0.150075918	-0.018360286	0.030756477	-0.0715221	0.109694327	0.152930512	0.209666113	0.055763309	0.075315091	0.395705684	0.272624402	0.619377814	0.786017649	Bacteria.Firmicutes.Clostridia.Clostridiales.Lachnospiraceae.Roseburia	TBXAS1
20169	ENSG00000059377	rs62490128	0.746641972	0.491756895	0.100698808	0.270480578	-0.047398527	0.136795941	-0.116148199	0.107954298	0.146090499	0.197844635	0.069752953	0.097131623	0.259828501	0.136006497	0.606825322	0.947125977	Bacteria.Firmicutes.Clostridia.Clostridiales.Lachnospiraceae.Dorea	TBXAS1
20170	ENSG00000059377	rs62490128	0.641029996	0.565912859	0.718764	0.481450628	-0.071881831	0.116993891	0.022816466	-0.061222744	0.153446106	0.202752072	0.063084615	0.086467696	0.233221702	0.158536217	0.968802863	0.995347009	Bacteria.Bacteroidetes.Bacteroidia.Bacteroidales.Prevotellaceae	TBXAS1
20171	ENSG00000059377	rs62490128	0.145835459	0.253727448	0.004536596	0.007897515	0.266405377	-0.263985908	0.213378762	-0.270441004	0.180976931	0.229245558	0.0725693	0.09865869	0.176168786	0.125781723	0.289012423	0.552180397	Bacteria.Firmicutes.Clostridia.Clostridiales.Christensenellaceae	TBXAS1
20172	ENSG00000059377	rs62490128	0.223919514	0.28377543	0.195807097	0.314983015	-0.208854357	0.247856758	-0.147313184	0.124865544	0.170093285	0.229324981	0.112708211	0.123305953	0.204382175	0.110738871	0.999005033	0.909856934	Bacteria.Actinobacteria.Coriobacteriia.Coriobacteriales	TBXAS1
20173	ENSG00000059377	rs62490128	0.139103693	0.256503303	0.004058163	0.01956253	-0.215623928	0.214186144	-0.223993211	0.239113718	0.143989212	0.187100117	0.075181095	0.099882277	0.115159553	0.071783243	0.226707013	0.586659661	Bacteria.Firmicutes.Clostridia.Clostridiales.Peptostreptococcaceae	TBXAS1
20174	ENSG00000059377	rs62490128	0.785530424	0.874690121	0.921647752	0.597022368	-0.069872068	0.045626491	0.008698916	-0.054589835	0.255711192	0.288179118	0.088098266	0.102747799	0.509929897	0.439188079	0.999878354	0.991515218	Bacteria.Bacteroidetes.Bacteroidia.Bacteroidales.Porphyromonadaceae.Barnesiella	TBXAS1
20175	ENSG00000059377	rs62490128	0.9596906	0.694993417	0.591867702	0.875430773	-0.010656587	0.120720253	-0.052762388	0.018534951	0.210035359	0.306526575	0.097926329	0.117769611	0.567492824	0.302868043	0.962969945	0.933837527	Bacteria.Firmicutes.Bacilli	TBXAS1
20176	ENSG00000059377	rs62490128	0.945534187	0.668439429	0.729928118	0.20076185	-0.01701472	-0.130066295	-0.026249535	0.129798986	0.24809901	0.302306374	0.075710052	0.100425187	0.632838005	0.318142684	0.9994853	0.999502343	Bacteria.Firmicutes.Clostridia.Clostridiales.Lachnospiraceae.Ruminococcus_gnavus_group	TBXAS1
20177	ENSG00000059377	rs62490128	0.428566473	0.505268618	0.031721955	0.044126612	0.138709795	-0.159572676	0.156761864	-0.217616343	0.174120863	0.238189205	0.071409363	0.106012069	0.256704386	0.189956885	0.701593373	0.730958324	Bacteria.Firmicutes.Clostridia.Clostridiales.Ruminococcaceae.Ruminococcaceae_UCG_003	TBXAS1
20178	ENSG00000059377	rs62490128	0.385133283	0.746288317	0.097690086	0.311879626	0.193064913	-0.099553281	0.126370992	-0.111935485	0.220803303	0.306397238	0.075205301	0.109825211	0.38166464	0.372016678	0.998896274	0.99087052	Bacteria.Proteobacteria.Deltaproteobacteria.Desulfovibrionales.Desulfovibrionaceae.Desulfovibrio	TBXAS1
20179	ENSG00000059377	rs62490128	0.611798136	0.503686791	0.887197405	0.881820496	-0.112299328	0.166382522	-0.011613073	0.013932054	0.220206677	0.247430856	0.081547279	0.0933487	0.490296933	0.226863931	0.999985325	0.999758873	Bacteria.Firmicutes.Clostridia.Clostridiales.Ruminococcaceae.Ruminococcaceae_UCG_014	TBXAS1
20180	ENSG00000059377	rs62490128	0.902468487	0.635050785	0.84901563	0.929771913	-0.036481958	0.14596786	-0.012087941	-0.006962777	0.29654583	0.306092739	0.06324296	0.078698493	0.678534407	0.441015071	0.990825301	0.940089769	Bacteria.Firmicutes.Clostridia.Clostridiales.Ruminococcaceae.Faecalibacterium	TBXAS1
20181	ENSG00000059377	rs62490128	0.316936345	0.488658973	0.457464038	0.994218189	-0.227134085	0.166091437	0.072177266	-0.0007261	0.225211406	0.238498789	0.096559612	0.099815546	0.308138786	0.26179881	0.99759175	0.990044337	Bacteria.Firmicutes.Clostridia.Clostridiales.Lachnospiraceae.Lachnospiraceae_UCG_008	TBXAS1
20182	ENSG00000059377	rs62490128	0.418633822	0.427316217	0.599854446	0.68265331	-0.146937647	0.204629317	0.050752986	-0.046968553	0.180519626	0.256171271	0.096270239	0.114366014	0.326050554	0.162924473	0.976314705	0.989769364	Bacteria.Firmicutes.Bacilli.Lactobacillales.Streptococcaceae.Streptococcus	TBXAS1
20183	ENSG00000059377	rs62490128	0.546800058	0.384083964	0.326836733	0.753676814	-0.086925338	0.172624994	0.058001784	0.027052484	0.14350388	0.196988837	0.058708761	0.085847056	0.226094789	0.106503398	0.868223864	0.924786139	Bacteria.Fusobacteria.Fusobacteriia.Fusobacteriales.Fusobacteriaceae.Fusobacterium	TBXAS1
20184	ENSG00000059377	rs62490128	0.275424152	0.370156146	0.006893847	0.076593259	0.18538236	-0.317560937	0.159810191	-0.215295299	0.168541728	0.351892123	0.057262803	0.119646779	0.237624055	0.207103118	0.273342327	0.764202695	Bacteria.Firmicutes.Clostridia.Clostridiales.Lachnospiraceae.Lachnospiraceae_UCG_010	TBXAS1
20185	ENSG00000059377	rs62490128	0.848098044	0.592245175	0.208398085	0.31205049	-0.02961981	0.106557586	0.095243519	-0.110585943	0.154020232	0.197971652	0.074959172	0.108539735	0.284132612	0.124262173	0.959085903	0.935449612	Bacteria.Proteobacteria.Gammaproteobacteria.Pseudomonadales	TBXAS1
20186	ENSG00000059377	rs62490128	0.77275374	0.831630203	0.894307533	0.815664162	-0.065336212	0.075211784	0.011829661	-0.034815246	0.225311939	0.352333043	0.088693596	0.148736831	0.608901184	0.428390254	0.949374291	0.966332496	Bacteria.Firmicutes.Clostridia.Clostridiales.Ruminococcaceae.Ruminococcaceae_NK4A214_group	TBXAS1
20187	ENSG00000059377	rs62490128	0.284665168	0.510258039	0.351225839	0.652875682	-0.495281482	0.334809479	0.103435445	-0.048074409	0.459105219	0.505690377	0.110159217	0.106392789	0.723188106	0.57253973	0.999330493	0.996754281	Bacteria.Proteobacteria	TBXAS1
20188	ENSG00000059377	rs62490128	0.257144448	0.197282816	0.036624267	0.028689367	0.232048275	-0.404672675	0.140461131	-0.231390765	0.202979526	0.31064787	0.065821947	0.103415796	0.272218274	0.126648793	0.730058533	0.660302755	Bacteria.Bacteroidetes.Bacteroidia.Bacteroidales.Prevotellaceae.Prevotella_9	TBXAS1
20189	ENSG00000059377	rs62490128	0.428224318	0.366657967	0.405866964	0.171884712	-0.124115685	0.180387713	0.057385508	-0.125177648	0.155685082	0.198425343	0.068591418	0.090616168	0.19673261	0.112778332	0.999694213	0.857951124	Bacteria.Firmicutes.Clostridia.Clostridiales.Lachnospiraceaencultured	TBXAS1
20190	ENSG00000059377	rs62490128	0.513826792	0.440464785	0.568313387	0.5769991	-0.09559796	0.154317126	-0.032590163	0.043251058	0.145619962	0.198819157	0.056830937	0.07715168	0.221177706	0.117111986	0.811301424	0.847425341	Bacteria.Firmicutes.Negativicutes.Selenomonadales.Veillonellaceae.Dialister	TBXAS1
20191	ENSG00000059377	rs62490128	0.172845392	0.334310983	0.22333617	0.649461481	-0.352232732	0.275633044	-0.126786222	0.058516995	0.255561229	0.283370549	0.1031246	0.128150554	0.325906373	0.244862061	0.99032513	0.900596236	Bacteria.Firmicutes.Clostridia.Clostridiales.Ruminococcaceae.Ruminococcaceae_UCG_013	TBXAS1
20192	ENSG00000059377	rs62490128	0.312338755	0.334575587	0.384540094	0.518948954	-0.187693102	0.211659963	-0.05344467	0.043589038	0.184330803	0.21772165	0.061046594	0.067215621	0.276721706	0.155057197	0.99714486	0.996602117	Bacteria.Firmicutes.Clostridia.Clostridiales.Clostridiaceae_1.Clostridium_sensu_stricto_1	TBXAS1
20193	ENSG00000059377	rs62490128	0.721994288	0.646298856	0.292042827	0.348898568	-0.052907315	0.093777183	0.068569096	-0.0792019	0.148058402	0.203397359	0.064549437	0.083941191	0.275521287	0.168903303	0.905626678	0.923800481	Bacteria.Firmicutes.Clostridia.Clostridiales.Ruminococcaceae.Ruminococcaceae_UCG_002	TBXAS1
20194	ENSG00000059377	rs62490128	0.447454403	0.853789419	0.033096083	0.283972894	0.133376239	-0.043614131	-0.22622868	0.169979278	0.174507766	0.235726529	0.103904202	0.157335335	0.252914267	0.234324271	0.618002273	0.928200989	Bacteria.Actinobacteria	TBXAS1
20195	ENSG00000059377	rs62490128	0.619369999	0.976174896	0.735191294	0.811483321	-0.252611524	-0.022313083	0.030554423	0.032339195	0.506099365	0.74426653	0.089950119	0.135036577	0.959460813	0.728472411	0.997675757	0.946724195	Bacteria.Bacteroidetes	TBXAS1
20196	ENSG00000059377	rs62490128	0.467948627	0.412227478	0.658039838	0.587293838	-0.130224028	0.172119752	-0.026474479	0.040777323	0.178363172	0.208557515	0.059538188	0.074755602	0.213162723	0.121878873	0.955858825	0.966312045	Bacteria.Firmicutes.Clostridia.Clostridiales.Lachnospiraceae.Tyzzerella	TBXAS1
20197	ENSG00000059377	rs62490128	0.179593427	0.383172431	0.002865225	0.130247526	-0.189543416	0.162639754	-0.201484973	0.134593351	0.139716827	0.185236854	0.065008546	0.087824931	0.115417379	0.089072949	0.097939358	0.860453167	Bacteria.Firmicutes.Clostridia.Clostridiales.Lachnospiraceae.Lachnospira	TBXAS1
20198	ENSG00000059377	rs62490128	0.618507605	0.977853223	0.734289028	0.813043131	-0.253196112	-0.020728848	0.030660312	0.032055757	0.50602218	0.743836243	0.089943085	0.134991626	0.959504824	0.730888429	0.997187614	0.944113062	Bacteria.Bacteroidetes.Bacteroidia.Bacteroidales	TBXAS1
20199	ENSG00000059377	rs62490128	0.448654624	0.955415979	0.14585592	0.477734635	0.174834568	-0.014764458	0.119801376	-0.066704554	0.229359631	0.263073193	0.081388764	0.093413373	0.367217387	0.422643141	0.997329664	0.92426646	Bacteria.Firmicutes.Negativicutes.Selenomonadales.Veillonellaceae.Megasphaera	TBXAS1
20200	ENSG00000059377	rs62490128	0.334038936	0.657948715	0.082537362	0.251178568	0.220229185	-0.130038042	-0.185275285	0.16108703	0.226283093	0.292357905	0.105068674	0.13913088	0.30060519	0.346364297	0.762252136	0.771272791	Bacteria.Firmicutes.Erysipelotrichia.Erysipelotrichales.Erysipelotrichaceae	TBXAS1
20201	ENSG00000059377	rs62490128	0.991502986	0.855556448	0.503572311	0.535862709	0.002141354	0.046032127	0.073816672	-0.081122026	0.200301144	0.251874244	0.109744734	0.130339513	0.560565024	0.329863258	0.998820086	0.961415255	Bacteria.Firmicutes.Clostridia.Clostridiales.Family_XIII	TBXAS1
20202	ENSG00000059377	rs62490128	0.867654216	0.701101328	0.697592413	0.811405278	-0.034215326	0.097041356	0.029053858	-0.021057243	0.204516061	0.251706919	0.074440208	0.087890195	0.420499093	0.254610685	0.959597159	0.99789802	Bacteria.Verrucomicrobia	TBXAS1
20203	ENSG00000059377	rs62490128	0.549727068	0.486473771	0.787948367	0.833510711	-0.137021262	0.186246601	-0.023316377	0.021949328	0.227872475	0.266096348	0.086328869	0.104001989	0.390396033	0.244306024	0.87277414	0.99780419	Bacteria.Firmicutes.Clostridia.Clostridiales.Ruminococcaceae.Ruminococcus_2	TBXAS1
20204	ENSG00000059377	rs62490128	0.521663363	0.488171186	0.784185415	0.570105692	-0.095226449	0.139279822	-0.023167834	0.05772759	0.147803717	0.199773628	0.08424544	0.101135134	0.219169953	0.142700283	0.999670759	0.996530704	Bacteria.Firmicutes.Clostridia.Clostridiales.Ruminococcaceae.Flavonifractor	TBXAS1
20205	ENSG00000059377	rs62490128	0.060164295	0.243240513	0.050644164	0.553574875	-0.408496898	0.316144563	-0.156418775	0.065209536	0.213545252	0.268459748	0.078547709	0.109503217	0.113515718	0.15755892	0.501177844	0.992887087	Bacteria.Firmicutes.Clostridia.Clostridiales.Ruminococcaceae.Ruminococcus_1	TBXAS1
20206	ENSG00000059377	rs62490128	0.276816601	0.322851266	0.300913151	0.46684493	-0.193569028	0.213818354	-0.060559498	0.048315422	0.176500435	0.214635794	0.05807505	0.066011402	0.245311265	0.131216022	0.968603562	0.99999132	Bacteria.Firmicutes.Clostridia.Clostridiales.Clostridiaceae_1	TBXAS1
20207	ENSG00000059377	rs62490128	0.45429718	0.212338022	0.63212676	0.310331382	-0.170765575	0.44651137	-0.039031546	0.125082166	0.226845219	0.354502475	0.081145486	0.122328864	0.451935809	0.173890395	0.997594253	0.968019235	Bacteria.Firmicutes.Erysipelotrichia.Erysipelotrichales.Erysipelotrichaceae.Faecalitalea	TBXAS1
20208	ENSG00000059377	rs62490128	0.400275003	0.253137263	0.530262171	0.374085274	-0.212859905	0.352532193	-0.067939783	0.119415034	0.251402675	0.305754973	0.107672395	0.133423453	0.436952472	0.20072303	0.998891856	0.999590371	Bacteria.Firmicutes.Bacilli.Bacillales.Staphylococcaceae.Staphylococcus	TBXAS1
20209	ENSG00000059377	rs62490128	0.614395067	0.547053916	0.260252571	0.195095204	0.114588118	-0.202420719	0.120895223	-0.185237759	0.226347589	0.334385941	0.106450003	0.141495461	0.527932065	0.288662567	0.99792254	0.986607256	Bacteria.Firmicutes.Clostridia.Clostridiales.Family_XIII.Family_XIII_AD3011_group	TBXAS1
20210	ENSG00000059377	rs62490128	0.419716253	0.833295931	0.520569397	0.428179261	-0.147808495	-0.066838556	0.042268553	0.09941164	0.182014743	0.316285325	0.065433682	0.124685226	0.319114212	0.280215149	0.781828928	0.978350333	Bacteria.Proteobacteria.Betaproteobacteria	TBXAS1
20211	ENSG00000059377	rs62490128	0.861216439	0.678224251	0.430701699	0.417785458	-0.028798467	0.086532184	-0.067010671	0.083923545	0.164074815	0.207628788	0.08450988	0.102915208	0.322756904	0.198947595	0.92078388	0.925546474	Bacteria.Firmicutes.Clostridia.Clostridiales.Lachnospiraceae.Fusicatenibacter	TBXAS1
20212	ENSG00000059377	rs62490128	0.86735834	0.838319268	0.037786394	0.421761071	0.025495135	0.044101569	-0.198131405	0.134463025	0.152049483	0.215273382	0.093436973	0.166314932	0.294129702	0.203884721	0.573819581	0.9138367	Bacteria.Actinobacteria.Actinobacteria	TBXAS1
20213	ENSG00000059377	rs62490128	0.445098802	0.469931915	0.630357851	0.821922151	-0.129783443	0.164629146	0.027490968	-0.012860741	0.168925635	0.226498972	0.056856974	0.0569097	0.273051223	0.146193626	0.999492402	0.999741582	Bacteria.Proteobacteria.Gammaproteobacteria.Enterobacteriales.Enterobacteriaceae.Escherichia_Shigella	TBXAS1
20214	ENSG00000059377	rs62490128	0.394075375	0.504717403	0.553905641	0.792555145	-0.166098773	0.196683702	-0.040223158	0.030050207	0.193600724	0.293202681	0.067601326	0.113792835	0.334112924	0.226928951	0.999858829	0.957708045	Bacteria.Proteobacteria.Betaproteobacteria.Neisseriales.Neisseriaceae.Eikenella	TBXAS1
20215	ENSG00000059377	rs62490128	0.74359211	0.888421483	0.517003869	0.545101505	-0.05090025	0.03971149	0.039801226	-0.062915963	0.154949057	0.281935214	0.061089214	0.103427401	0.347893831	0.236653717	0.899948514	0.98267644	Bacteria.Firmicutes.Negativicutes.Selenomonadales.Acidaminococcaceae	TBXAS1
20216	ENSG00000059377	rs62490128	0.353255075	0.877040589	0.407847099	0.627108953	-0.160236842	0.041858994	0.052801095	0.052705729	0.171378478	0.269480001	0.06338014	0.107977466	0.259003611	0.282520969	0.684447157	0.994680072	Bacteria.Proteobacteria.Betaproteobacteria.Burkholderiales	TBXAS1
20217	ENSG00000059377	rs62490128	0.256767294	0.879130797	0.180919419	0.598825072	-0.189652681	-0.047277404	-0.101120314	-0.072607229	0.165762058	0.309668864	0.074768511	0.137335672	0.207840966	0.254408903	0.736290521	0.981481548	Bacteria.Firmicutes.Clostridia.Clostridiales.Lachnospiraceae.Eubacterium_eligens_group	TBXAS1
20218	ENSG00000059377	rs62490128	0.181645218	0.151073579	0.228049392	0.251394193	-0.575517016	0.573923965	0.128396676	-0.124878174	0.426256201	0.395030662	0.105512906	0.107906864	0.55456045	0.235455909	0.998803525	0.997226571	Bacteria.Firmicutes.Clostridia.Clostridiales.Lachnospiraceae.Eubacterium_rectale_group	TBXAS1
20219	ENSG00000059377	rs62490128	0.239880792	0.278137685	0.319831523	0.402770647	-0.301950961	0.345621945	0.072960779	-0.063470242	0.254563894	0.316021244	0.072780628	0.075363473	0.395187943	0.188968526	0.996566686	0.997858307	Bacteria.Proteobacteria.Gammaproteobacteria	TBXAS1
20220	ENSG00000059377	rs62490128	0.742291883	0.919145359	0.850517522	0.493839918	-0.064291366	0.026830952	0.013799678	-0.072870699	0.194689522	0.26329234	0.07293299	0.105901737	0.495637606	0.322865157	0.996596763	0.999791394	Bacteria.Firmicutes.Clostridia.Clostridiales.Ruminococcaceae.Ruminococcaceae_UCG_005	TBXAS1
20221	ENSG00000059377	rs62490128	0.187839273	0.319138408	0.230489746	0.939650387	-0.244013733	0.209587935	-0.098341751	-0.007506487	0.183331261	0.208768901	0.081243997	0.098766039	0.156283889	0.131415565	0.979221309	0.998719086	Bacteria.Firmicutes.Bacilli.Bacillales.Family_XI.Gemella	TBXAS1
20222	ENSG00000059377	rs62490128	0.170340787	0.204669078	0.027145089	0.0176499	-0.205231165	0.247436085	-0.124630018	0.180854208	0.148024248	0.193125605	0.055133472	0.074275963	0.113070654	0.069602695	0.844253506	0.755259861	Bacteria.Proteobacteria.Betaproteobacteria.Burkholderiales.Alcaligenaceae.Parasutterella	TBXAS1
20223	ENSG00000059377	rs62490128	0.108338735	0.120981033	0.075902863	0.060454896	-0.323471366	0.336839304	-0.108268106	0.127355081	0.198678606	0.214377199	0.060023532	0.066653441	0.156935716	0.080135421	0.86527713	0.998607976	Bacteria.Firmicutes.Clostridia.Clostridiales.Lachnospiraceae.Tyzzerella_4	TBXAS1
20224	ENSG00000059377	rs62490128	0.049405135	0.166497235	0.04287443	0.263636913	-0.448600949	0.425832969	-0.201022389	0.155307624	0.224019696	0.304333143	0.097327271	0.137733721	0.136407854	0.113102493	0.722847806	0.942166966	Bacteria.Firmicutes.Clostridia.Clostridiales.Lachnospiraceae.Lachnospiraceae_ND3007_group	TBXAS1
20225	ENSG00000059377	rs62490128	0.663392772	0.835672061	0.909743222	0.770356185	-0.110815587	0.071833565	-0.010697043	-0.042263808	0.253448353	0.344911653	0.093994552	0.144180839	0.563452901	0.393852988	0.998832683	0.995738724	Bacteria.Firmicutes.Clostridia.Clostridiales.Ruminococcaceae.Eubacterium_coprostanoligenes_group	TBXAS1
20226	ENSG00000059377	rs62490128	0.535875957	0.386061956	0.803174633	0.612357614	-0.111441782	0.191916232	0.018112572	-0.041031684	0.17906038	0.219921526	0.072374653	0.080585507	0.382783225	0.172550553	0.959667475	0.997216401	Bacteria.Firmicutes.Clostridia.Clostridiales.Ruminococcaceae.Subdoligranulum	TBXAS1
20227	ENSG00000059377	rs62490128	0.354125783	0.979685177	0.027087231	0.382890012	0.167530349	-0.005389	-0.151136003	0.086251246	0.179505704	0.210822464	0.06683294	0.098176317	0.293652651	0.343610906	0.212661268	0.93224343	Bacteria.Firmicutes.Clostridia.Clostridiales.Lachnospiraceae.Anaerostipes	TBXAS1
20228	ENSG00000059377	rs62490128	0.347586758	0.821638547	0.467512494	0.796642903	-0.28523262	0.079076721	0.078946086	0.031929901	0.30147325	0.349354043	0.108023289	0.123398803	0.52970404	0.540249983	0.891095006	0.93080513	Bacteria.Firmicutes.Negativicutes.Selenomonadales	TBXAS1
20229	ENSG00000059377	rs62490128	0.326960319	0.628596466	0.096635427	0.99398893	-0.144911472	0.110469351	-0.119386593	-0.00103152	0.146715537	0.227299789	0.070820248	0.136392802	0.184768399	0.149236872	0.77292612	0.997228438	Bacteria.Actinobacteria.Actinobacteria.Bifidobacteriales.Bifidobacteriaceae.Bifidobacterium	TBXAS1
20230	ENSG00000059377	rs62490128	0.714196491	0.721855775	0.780470958	0.828329769	-0.362222062	0.368228786	0.044612028	-0.036619269	0.984759084	1.029933429	0.159406406	0.168194783	0.999435429	0.989125616	0.999968393	0.999515331	Bacteria.Firmicutes	TBXAS1
20231	ENSG00000059377	rs62490128	0.486046953	0.486395998	0.292247971	0.528813557	-0.101872475	0.137825576	0.068815402	-0.052459799	0.145405432	0.19688045	0.064809085	0.082846461	0.19145331	0.125375399	0.961568416	0.876400804	Bacteria.Bacteroidetes.Bacteroidia.Bacteroidales.Rikenellaceae.Alistipes	TBXAS1
20232	ENSG00000059377	rs62490128	0.611372971	0.448326558	0.891016923	0.571770105	-0.076941505	0.15240103	-0.008998099	-0.058013963	0.150693503	0.199784683	0.0654143	0.1020782	0.219382679	0.135939439	0.954585792	0.987424055	Bacteria.Proteobacteria.Gammaproteobacteria.Pasteurellales.Pasteurellaceae	TBXAS1
20233	ENSG00000059377	rs62490128	0.177920062	0.474849745	0.021380751	0.116226231	0.290814222	-0.179789728	0.194382193	-0.16450588	0.213530234	0.250130203	0.0824272	0.103329819	0.192517158	0.222998269	0.489615438	0.829933127	Bacteria.Bacteroidetes.Bacteroidia.Bacteroidales.Porphyromonadaceae.Odoribacter	TBXAS1
20234	ENSG00000059377	rs62490128	0.625241183	0.862136123	0.761967053	0.924085442	-0.210907409	0.100910511	0.023837821	0.010431326	0.42974701	0.578797417	0.078369048	0.109046601	0.909185494	0.711608605	0.999973618	0.995427078	Bacteria.Bacteroidetes.Bacteroidia.Bacteroidales.Bacteroidaceae.Bacteroides	TBXAS1
20235	ENSG00000059377	rs62490128	0.763907987	0.513467984	0.800751124	0.800111205	-0.057801107	0.22609939	0.016012173	0.029230449	0.19163832	0.344112422	0.063186798	0.114970982	0.495321228	0.267999691	0.994527911	0.947109235	Bacteria.Proteobacteria.Gammaproteobacteria.Enterobacteriales.Enterobacteriaceae.Citrobacter	TBXAS1
20236	ENSG00000059377	rs62490128	0.109823492	0.57993586	0.129393408	0.999999248	-0.379006287	0.1777777	-0.127909266	-1.23E-07	0.233786239	0.31958848	0.083274545	0.130315427	0.228216536	0.321414611	0.958034317	0.999999248	Bacteria.Firmicutes.Clostridia.Clostridiales.Lachnospiraceae.Eubacterium_xylanophilum_group	TBXAS1
20237	ENSG00000059377	rs62490128	0.29312633	0.458148759	0.307105818	0.761694539	-0.177119369	0.164994489	-0.08522398	0.028974749	0.167114242	0.221069397	0.082789733	0.09514477	0.204559473	0.160219674	0.945687051	0.874715276	Bacteria.Firmicutes.Bacilli.Lactobacillales.Carnobacteriaceae.Granulicatella	TBXAS1
20238	ENSG00000059377	rs62490128	0.090397694	0.148474947	0.008685776	0.025466735	0.367065305	-0.517843263	0.242345336	-0.305087162	0.21355037	0.354127113	0.089555417	0.133406398	0.186969327	0.138525607	0.454795693	0.65967817	Bacteria.Firmicutes.Clostridia.Clostridiales.Ruminococcaceae.Ruminiclostridium_9	TBXAS1
20239	ENSG00000059377	rs62490128	0.54628914	0.542008125	0.563583709	0.434011167	-0.088395417	0.122727448	0.055257629	-0.0877209	0.145744534	0.200204331	0.095189476	0.111430502	0.217107864	0.126728527	0.999276643	0.988728768	Bacteria.Firmicutes.Clostridia.Clostridiales.Ruminococcaceae.Ruminiclostridium_5	TBXAS1
20240	ENSG00000059377	rs62490128	0.027230013	0.126703028	0.008043362	0.112003499	-0.408883676	0.359536442	0.189574736	-0.121867044	0.18098459	0.232399121	0.069328249	0.075642083	0.063209728	0.065572788	0.335457903	0.892087739	Bacteria.Firmicutes.Clostridia.Clostridiales.Lachnospiraceae.Lachnoclostridium	TBXAS1
20241	ENSG00000059573	rs943342	0.08803165	0.003509248	0.940886157	0.907876796	-0.3170722	0.491927426	0.00646163	-0.010532693	0.183075751	0.162361701	0.086799153	0.090667006	0.092974094	0.003000744	0.982862011	0.99421939	Bacteria.Firmicutes.Negativicutes.Selenomonadales.Veillonellaceae.Veillonella	ALDH18A1
20242	ENSG00000059573	rs943342	0.081596488	0.000642004	0.968994433	0.154917678	-0.316991566	0.630780792	-0.003332924	0.126495647	0.179199336	0.175859788	0.085416869	0.087898513	0.098156983	0.001253479	0.997143411	0.856262504	Bacteria.Firmicutes.Bacilli.Lactobacillales.Carnobacteriaceae	ALDH18A1
20243	ENSG00000059573	rs943342	0.055058883	0.002080613	0.170809346	0.018926746	-0.982234638	1.871772699	0.155953314	-0.288690484	0.502790541	0.583608221	0.112607431	0.119930369	0.668568326	0.11736106	0.999135888	0.812906243	Bacteria.Firmicutes.Clostridia.Clostridiales.Ruminococcaceae	ALDH18A1
20244	ENSG00000059573	rs943342	0.009654278	9.52E-05	0.071465604	0.015186747	-0.537590298	0.818341195	0.165325183	-0.256801876	0.201588382	0.196710318	0.09022086	0.102970685	0.037342275	0.00059191	0.839264054	0.720027234	Bacteria.Firmicutes.Clostridia.Clostridiales.Lachnospiraceae.Blautia	ALDH18A1
20245	ENSG00000059573	rs943342	0.082661163	0.006497272	0.48903489	0.717677739	-0.290704257	0.477096271	0.060481764	-0.032259739	0.16492496	0.169647014	0.086924143	0.088835255	0.075205815	0.004932972	0.944382312	0.998755611	Bacteria.Actinobacteria.Actinobacteria.Bifidobacteriales.Bifidobacteriaceae	ALDH18A1
20246	ENSG00000059573	rs943342	0.038863414	0.002172858	0.337743815	0.888945465	-0.349876645	0.496113603	-0.067816524	-0.009333135	0.165951009	0.155387844	0.070220884	0.066576154	0.043392629	0.002087736	0.911615867	0.972482468	Bacteria.Firmicutes.Clostridia.Clostridiales.Ruminococcaceae.Ruminococcaceae_UCG_002	ALDH18A1
20247	ENSG00000059573	rs943342	0.041309493	0.175146759	0.252479681	0.935489513	-0.553645144	0.420212087	-0.125403593	-0.009576952	0.265954597	0.306541142	0.108611733	0.117864155	0.218344415	0.24594341	0.76086111	0.941681359	Bacteria.Firmicutes.Clostridia.Clostridiales.Ruminococcaceae.Anaerotruncus	ALDH18A1
20248	ENSG00000059573	rs943342	0.076369665	0.004456752	0.68853171	0.563754893	-0.297193509	0.463172811	0.030426025	-0.040828683	0.165031858	0.15718966	0.075565671	0.070364435	0.060916371	0.003838663	0.968802863	0.997181136	Bacteria.Bacteroidetes.Bacteroidia.Bacteroidales.Prevotellaceae	ALDH18A1
20249	ENSG00000059573	rs943342	0.035863787	0.002148294	0.298145613	0.230495574	-0.484750806	0.657720749	-0.085918351	0.085127444	0.226204469	0.205759739	0.081919144	0.070328026	0.066162079	0.004005831	0.973414458	0.998439902	Bacteria.Verrucomicrobia.Verrucomicrobiae.Verrucomicrobiales.Verrucomicrobiaceae.Akkermansia	ALDH18A1
20250	ENSG00000059573	rs943342	0.008709832	0.00108411	0.06805779	0.142633978	-0.610935403	0.696945381	0.193267143	-0.137556602	0.225848332	0.203743867	0.104158248	0.092691192	0.045252737	0.004915399	0.763308435	0.759359639	Bacteria.Firmicutes.Erysipelotrichia.Erysipelotrichales	ALDH18A1
20251	ENSG00000059573	rs943342	0.064044583	0.001860984	0.224356757	0.602793007	-0.301037514	0.490841572	-0.091912564	0.035588112	0.159789943	0.151291291	0.074926094	0.068053706	0.057644385	0.001671212	0.997604342	0.996621608	Bacteria.Proteobacteria.Deltaproteobacteria	ALDH18A1
20252	ENSG00000059573	rs943342	0.54104232	0.065289705	0.391231	0.98572458	-0.15005463	0.454219183	-0.074210688	0.001903613	0.244197208	0.242253328	0.085976997	0.105982884	0.438383137	0.05862407	0.774193682	0.923143873	Bacteria.Firmicutes.Negativicutes.Selenomonadales.Veillonellaceae	ALDH18A1
20253	ENSG00000059573	rs943342	0.039279219	0.001664244	0.399714377	0.486076088	-0.356981205	0.518590223	-0.079838107	0.056810092	0.169692625	0.158045874	0.094181751	0.081092072	0.050432058	0.001774614	0.998043854	0.98261409	Bacteria.Firmicutes.Clostridia.Clostridiales.Ruminococcaceaencultured	ALDH18A1
20254	ENSG00000059573	rs943342	0.013509654	0.000482848	0.039531697	0.048429948	-0.427508461	0.550792994	0.182249027	-0.161948876	0.16835769	0.149859351	0.086747715	0.080514326	0.021811515	0.000699013	0.997117901	0.9453081	Bacteria.Firmicutes.Clostridia.Clostridiales.Lachnospiraceae.Eubacterium_hallii_group	ALDH18A1
20255	ENSG00000059573	rs943342	0.053446746	0.001998328	0.460477033	0.865237951	-0.316195953	0.486673348	-0.054697168	0.012182099	0.160744972	0.151108284	0.073669133	0.071498204	0.056058722	0.001916547	0.995339941	0.95533137	Bacteria.Proteobacteria.Deltaproteobacteria.Desulfovibrionales.Desulfovibrionaceae.Bilophila	ALDH18A1
20256	ENSG00000059573	rs943342	0.012392257	0.002386599	0.089297926	0.166061267	-0.659237789	0.741173555	-0.205651917	0.149655009	0.256271226	0.234455659	0.119225455	0.1068434	0.085448851	0.009799697	0.99792254	0.986607256	Bacteria.Firmicutes.Clostridia.Clostridiales.Family_XIII.Family_XIII_AD3011_group	ALDH18A1
20257	ENSG00000059573	rs943342	0.039567662	0.005156702	0.203724603	0.904269952	-0.33935213	0.456903784	0.10250201	-0.007682763	0.161556763	0.157821272	0.079834622	0.063630983	0.042442058	0.004475508	0.914489909	0.995634428	Bacteria.Proteobacteria.Gammaproteobacteria.Pasteurellales.Pasteurellaceae.Haemophilus	ALDH18A1
20258	ENSG00000059573	rs943342	0.009060338	0.000933016	0.059885572	0.027679137	-0.870095524	1.177197744	-0.255536975	0.317878281	0.32340355	0.339372365	0.133434772	0.141127396	0.078390712	0.005972529	0.906377389	0.621499947	Bacteria.Firmicutes.Clostridia.Clostridiales.Ruminococcaceae.Ruminococcaceae_UCG_013	ALDH18A1
20259	ENSG00000059573	rs943342	0.728391362	0.556469179	0.712911472	0.598081909	-0.15473585	0.264514645	-0.038625003	0.054000164	0.443665244	0.447456666	0.104516124	0.101932884	0.833172191	0.586002376	0.999330493	0.996754281	Bacteria.Proteobacteria	ALDH18A1
20260	ENSG00000059573	rs943342	0.071151625	0.003529546	0.909962639	0.950778951	-0.308493238	0.492738273	0.008591822	0.004327465	0.168158759	0.162736317	0.075680838	0.069834551	0.062926306	0.003074784	0.99935717	0.972449394	Bacteria.Firmicutes.Erysipelotrichia.Erysipelotrichales.Erysipelotrichaceae.Erysipelotrichaceae_UCG_003	ALDH18A1
20261	ENSG00000059573	rs943342	0.103519226	0.005575056	0.556760677	0.317385271	-0.42552795	0.6566857	-0.056746288	0.091395477	0.257706541	0.229026447	0.096063937	0.090706577	0.222446284	0.016703657	0.981084248	0.998600531	Bacteria.Firmicutes.Clostridia.Clostridiales.Ruminococcaceae.Ruminiclostridium_6	ALDH18A1
20262	ENSG00000059573	rs943342	0.06310536	0.001868423	0.222073885	0.60261494	-0.30200854	0.490263216	-0.09205732	0.035553357	0.159722641	0.151174655	0.074670628	0.067953804	0.056402846	0.001581598	0.998525812	0.997174658	Bacteria.Proteobacteria.Deltaproteobacteria.Desulfovibrionales.Desulfovibrionaceae	ALDH18A1
20263	ENSG00000059573	rs943342	0.088854562	0.164654481	0.848577114	0.046914234	-0.313535918	0.249924157	0.012587621	-0.12812727	0.181512939	0.17782721	0.065664138	0.063253704	0.124674685	0.116617658	0.780016554	0.751908694	Bacteria.Firmicutes.Clostridia.Clostridiales.Lachnospiraceae.Lachnospiraceae_UCG_010	ALDH18A1
20264	ENSG00000059573	rs943342	0.132796693	0.003339332	0.944189907	0.712418811	-0.293402363	0.49588246	0.00483093	0.020411752	0.192742476	0.162748	0.068742431	0.055133429	0.1023773	0.003660751	0.960673769	0.969939639	Bacteria.Firmicutes.Clostridia.Clostridiales.Lachnospiraceae.Tyzzerella	ALDH18A1
20265	ENSG00000059573	rs943342	0.104652835	0.00040618	0.687647285	0.067967989	-0.353212506	0.767567715	0.028180835	-0.12236108	0.214627368	0.205860496	0.069780131	0.065922499	0.235806782	0.002920982	0.9994853	0.999502343	Bacteria.Firmicutes.Clostridia.Clostridiales.Lachnospiraceae.Ruminococcus_gnavus_group	ALDH18A1
20266	ENSG00000059573	rs943342	0.116603145	0.004587419	0.900511457	0.720998702	-0.322730594	0.504220837	0.007652907	-0.019972276	0.202927614	0.17171248	0.060977102	0.05568309	0.123917015	0.004689123	0.999492402	0.999741582	Bacteria.Proteobacteria.Gammaproteobacteria.Enterobacteriales.Enterobacteriaceae.Escherichia_Shigella	ALDH18A1
20267	ENSG00000059573	rs943342	0.494606199	0.063946862	0.254525002	0.559736367	-0.147881997	0.419231068	0.099954637	-0.047736221	0.215297496	0.222442814	0.086948055	0.081426066	0.386041309	0.056494922	0.804552221	0.995071635	Bacteria.Firmicutes.Erysipelotrichia.Erysipelotrichales.Erysipelotrichaceae.Clostridium_innocuum_group	ALDH18A1
20268	ENSG00000059573	rs943342	0.18470254	0.055546262	0.6772408	0.482627582	-0.25826646	0.392033794	-0.044475514	0.066891613	0.192643434	0.201089223	0.106371355	0.094729212	0.208573104	0.03816567	0.976314705	0.980405449	Bacteria.Firmicutes.Bacilli.Lactobacillales.Streptococcaceae.Streptococcus	ALDH18A1
20269	ENSG00000059573	rs943342	0.041799628	0.002837106	0.458437629	0.800353226	-0.34844483	0.495274334	0.046485575	-0.015817899	0.167798585	0.15962587	0.062324343	0.062293012	0.057216985	0.003404023	0.723492854	0.872286233	Bacteria.Firmicutes.Clostridia.Clostridiales.Lachnospiraceae.Roseburia	ALDH18A1
20270	ENSG00000059573	rs943342	0.046175884	0.001986619	0.726100793	0.775169232	-0.33167663	0.487881616	-0.020655483	-0.015998732	0.163173718	0.151391491	0.058708027	0.055781425	0.04745645	0.001901597	0.795525932	0.993577312	Bacteria.Proteobacteria.Betaproteobacteria.Burkholderiales.Alcaligenaceae.Sutterella	ALDH18A1
20271	ENSG00000059573	rs943342	0.29581703	0.00770815	0.119169421	0.579869349	-0.184346513	0.449062253	0.109491969	-0.039441778	0.174913456	0.163290442	0.069338542	0.070891457	0.212455842	0.006903133	0.858670885	0.979585985	Bacteria.Firmicutes.Erysipelotrichia.Erysipelotrichales.Erysipelotrichaceae.Erysipelatoclostridium	ALDH18A1
20272	ENSG00000059573	rs943342	0.090826153	0.002618096	0.330142261	0.909895706	-0.284638408	0.523131391	0.081620131	0.009000883	0.165821285	0.167134854	0.08318573	0.079224885	0.086629101	0.002171769	0.5560093	0.886754124	Bacteria.Firmicutes.Clostridia.Clostridiales.Peptostreptococcaceae	ALDH18A1
20273	ENSG00000059573	rs943342	0.182107108	0.057577072	0.705034799	0.482722376	-0.26123555	0.390104278	-0.040004302	0.066401669	0.193691375	0.201798334	0.105218453	0.094055814	0.219723019	0.039697108	0.988415778	0.976249604	Bacteria.Firmicutes.Bacilli.Lactobacillales.Streptococcaceae	ALDH18A1
20274	ENSG00000059573	rs943342	0.32499685	0.000272373	0.487493356	0.128138663	-0.195939561	0.810538217	0.06321249	0.13850988	0.197569396	0.21053116	0.090526103	0.08987527	0.314892747	0.001622631	0.773769294	0.996502544	Bacteria.Firmicutes.Clostridia.Clostridiales.Family_XI	ALDH18A1
20275	ENSG00000059573	rs943342	0.283448926	0.00705303	0.580280447	0.053888136	-0.613316623	1.546822326	0.060327982	-0.207091941	0.567071999	0.555906757	0.108549709	0.105479643	0.954184916	0.394025591	0.999826541	0.999832315	Bacteria.Firmicutes.Clostridia.Clostridiales.Lachnospiraceae	ALDH18A1
20276	ENSG00000059573	rs943342	0.036758676	0.000710621	0.359811555	0.127828222	-0.35428196	0.550747362	0.067416609	-0.103832691	0.166144022	0.154922771	0.073100561	0.067318375	0.044969816	0.000800677	0.963852447	0.97562022	Bacteria.Bacteroidetes.Bacteroidia.Bacteroidales.Porphyromonadaceae	ALDH18A1
20277	ENSG00000059573	rs943342	0.170867928	0.009654649	0.702662211	0.410381228	-0.282639818	0.451258889	0.040681678	-0.099168721	0.204110868	0.169216295	0.106103113	0.119686922	0.163053834	0.008527551	0.999672451	0.998587032	Bacteria.Firmicutes.Clostridia.Clostridiales.Ruminococcaceae.Butyricicoccus	ALDH18A1
20278	ENSG00000059573	rs943342	0.388402968	0.0477032	0.070513851	0.0938498	-0.156094516	0.349902468	0.220887852	-0.191712859	0.179761947	0.173375274	0.120126302	0.112750534	0.281122057	0.032253088	0.999739884	0.859864217	Bacteria.Actinobacteria.Coriobacteriia.Coriobacteriales.Coriobacteriaceae	ALDH18A1
20279	ENSG00000059573	rs943342	0.169682166	0.071386938	0.83233606	0.570425967	-0.277468427	0.394796601	-0.021075854	0.053954596	0.199812909	0.215386102	0.09915291	0.094603839	0.222804688	0.052625346	0.99152666	0.975114706	Bacteria.Firmicutes.Bacilli.Lactobacillales	ALDH18A1
20280	ENSG00000059573	rs943342	0.111827677	0.083278212	0.705470511	0.7225014	-0.358002008	0.408406439	0.038338777	0.03433091	0.222098429	0.232176743	0.100994498	0.096256627	0.207637869	0.077147377	0.970045618	0.933837527	Bacteria.Firmicutes.Bacilli	ALDH18A1
20281	ENSG00000059573	rs943342	0.28639638	0.005825658	0.988144602	0.345173261	-0.291588132	0.641070531	-0.001644517	0.089060049	0.271271679	0.224813947	0.110249273	0.093657837	0.372263999	0.019730118	0.999401195	0.9977362	Bacteria.Actinobacteria.Actinobacteria.Micrococcales	ALDH18A1
20282	ENSG00000059573	rs943342	0.03901173	0.01700215	0.313134467	0.93140695	-0.478495057	0.502629951	-0.0765613	0.005780663	0.227134438	0.205183085	0.075314517	0.066898883	0.103519298	0.024984541	0.810730403	0.996054477	Bacteria.Bacteroidetes.Bacteroidia.Bacteroidales.Prevotellaceae.Prevotella_9	ALDH18A1
20283	ENSG00000059573	rs943342	0.084762454	0.002171137	0.063108439	0.265391171	-0.276926645	0.4744343	-0.131556429	0.072300678	0.158204778	0.148585326	0.069576815	0.064357636	0.063048344	0.001850103	0.864365717	0.866966703	Bacteria.Bacteroidetes.Bacteroidia.Bacteroidales.Rikenellaceae	ALDH18A1
20284	ENSG00000059573	rs943342	0.291456956	0.010026733	0.550187695	0.050445087	-0.684494039	1.927894554	0.067169454	-0.243740963	0.643579	0.726793301	0.111835211	0.122288918	0.997454612	0.693800538	0.997650199	0.999159905	Bacteria.Firmicutes.Clostridia.Clostridiales	ALDH18A1
20285	ENSG00000059573	rs943342	0.109521005	0.001342632	0.322286111	0.017119217	-0.745590599	1.670005586	0.085571595	-0.218445746	0.459510656	0.498280099	0.085797712	0.089272326	0.867966973	0.09629319	0.997187614	0.916949819	Bacteria.Bacteroidetes.Bacteroidia.Bacteroidales	ALDH18A1
20286	ENSG00000059573	rs943342	0.175187621	0.049338123	0.727433168	0.91753391	-0.392630242	0.51151849	0.027465941	-0.007063129	0.286447933	0.255361519	0.07846298	0.067951345	0.336569469	0.067562161	0.996566686	0.997858307	Bacteria.Proteobacteria.Gammaproteobacteria	ALDH18A1
20287	ENSG00000059573	rs943342	0.020533462	0.000626863	0.184493856	0.086315849	-0.526630624	0.708212253	-0.108309742	0.121492749	0.221783509	0.197037372	0.08075036	0.069760776	0.048812196	0.001567553	0.947613107	0.99789802	Bacteria.Verrucomicrobia	ALDH18A1
20288	ENSG00000059573	rs943342	0.009117598	0.00044203	0.078741124	0.054889836	-0.615686644	0.802913362	-0.207273742	0.221675465	0.229042335	0.216850176	0.116045822	0.113390964	0.049674451	0.001932791	0.998820086	0.961415255	Bacteria.Firmicutes.Clostridia.Clostridiales.Family_XIII	ALDH18A1
20289	ENSG00000059573	rs943342	0.174322919	0.033180031	0.80511196	0.114320517	-0.278996631	0.383033218	0.019206162	-0.110348083	0.203131571	0.176009751	0.07752363	0.068942749	0.133258568	0.023186945	0.790937649	0.970562572	Bacteria.Firmicutes.Negativicutes.Selenomonadales.Acidaminococcaceae.Phascolarctobacterium	ALDH18A1
20290	ENSG00000059573	rs943342	0.132466231	0.00350585	0.704376922	0.273641758	-0.376062672	0.653886305	0.040306126	-0.102164702	0.246829456	0.215792751	0.105764498	0.092536275	0.203311141	0.011381443	0.99759175	0.986746924	Bacteria.Firmicutes.Clostridia.Clostridiales.Lachnospiraceae.Lachnospiraceae_UCG_008	ALDH18A1
20291	ENSG00000059573	rs943342	0.075894106	0.002337034	0.153374262	0.390968466	-0.288245225	0.474844961	0.117976252	-0.066332329	0.159797446	0.14987314	0.081667171	0.076806682	0.060225874	0.002151963	0.974876722	0.997201293	Bacteria.Firmicutes.Clostridia.Clostridiales.Lachnospiraceae.Coprococcus_1	ALDH18A1
20292	ENSG00000059573	rs943342	0.354880056	0.043767498	0.083916594	0.096274887	-0.166785617	0.35323027	0.213028288	-0.191707507	0.178989931	0.171775027	0.121361665	0.11359543	0.267642739	0.029269744	0.999005033	0.870684181	Bacteria.Actinobacteria.Coriobacteriia.Coriobacteriales	ALDH18A1
20293	ENSG00000059573	rs943342	0.095581309	0.001826328	0.730803184	0.58544666	-0.287802299	0.540251524	-0.022560938	-0.03531816	0.17017262	0.166201794	0.065291559	0.064428127	0.097809915	0.002654064	0.805564092	0.935568656	Bacteria.Proteobacteria.Betaproteobacteria.Burkholderiales.Alcaligenaceae	ALDH18A1
20294	ENSG00000059573	rs943342	0.029766108	0.005354425	0.185424156	0.134143733	-0.622772123	0.878322415	0.094736988	-0.105911876	0.280268265	0.304793966	0.070782968	0.069821829	0.153305709	0.026281822	0.914353853	0.804361781	Bacteria.Firmicutes.Clostridia.Clostridiales.Ruminococcaceae.Faecalibacterium	ALDH18A1
20295	ENSG00000059573	rs943342	0.058618783	0.009345005	0.858833603	0.216008806	-0.316287461	0.419711379	0.018284835	0.128059405	0.164312785	0.156671777	0.102397977	0.102498893	0.05524856	0.006360152	0.823334443	0.902183543	Bacteria.Actinobacteria.Actinobacteria	ALDH18A1
20296	ENSG00000059573	rs943342	0.363012954	0.070457047	0.387298462	0.409110486	-0.193764224	0.379076853	0.080549991	-0.07211017	0.211515292	0.206112128	0.092546284	0.086792805	0.414490569	0.082107594	0.99991226	0.982046009	Bacteria.Actinobacteria.Coriobacteriia.Coriobacteriales.Coriobacteriaceae.Collinsella	ALDH18A1
20297	ENSG00000059573	rs943342	0.069190706	0.00232574	0.644650277	0.199107971	-0.407164835	0.701810585	-0.034941798	0.095491481	0.220358162	0.221395475	0.075408726	0.073606918	0.110172633	0.004086401	0.991770327	0.99999132	Bacteria.Firmicutes.Clostridia.Clostridiales.Clostridiaceae_1	ALDH18A1
20298	ENSG00000059573	rs943342	0.005570444	0.001131528	0.03681442	0.29401117	-0.545310644	0.599363245	-0.16229946	0.077757645	0.190163551	0.175925443	0.076135237	0.073501021	0.02646771	0.002750344	0.356198911	0.895364602	Bacteria.Firmicutes.Clostridia.Clostridiales.Christensenellaceae	ALDH18A1
20299	ENSG00000059573	rs943342	0.010500648	0.003075432	0.076378334	0.141262325	-0.683984568	0.799333255	-0.182658412	0.14686944	0.259551764	0.259929875	0.101433465	0.098620862	0.081899895	0.01272074	0.96356697	0.892135646	Bacteria.Firmicutes.Clostridia.Clostridiales.Ruminococcaceae.Eubacterium_coprostanoligenes_group	ALDH18A1
20300	ENSG00000059573	rs943342	0.387985391	0.00980724	0.567403185	0.695761371	-0.20146649	0.523168068	0.053277804	0.030944865	0.231808051	0.196613638	0.092687461	0.078782639	0.334486124	0.017828655	0.708898802	0.998431627	Bacteria.Firmicutes.Clostridia.Clostridiales.Ruminococcaceae.Ruminococcus_1	ALDH18A1
20301	ENSG00000059573	rs943342	0.061576273	0.002968717	0.841046518	0.870069541	-0.307826754	0.474474285	-0.014486214	-0.010508969	0.161825984	0.153687811	0.07194215	0.063994221	0.055697716	0.002470028	0.912815427	0.940862388	Bacteria.Fusobacteria.Fusobacteriia.Fusobacteriales.Fusobacteriaceae.Fusobacterium	ALDH18A1
20302	ENSG00000059573	rs943342	0.083294297	0.002129749	0.062400084	0.261536178	-0.278111553	0.475237191	-0.132504984	0.073071847	0.158113279	0.148537343	0.069884772	0.064515976	0.062748621	0.001852206	0.862627491	0.848377089	Bacteria.Bacteroidetes.Bacteroidia.Bacteroidales.Rikenellaceae.Alistipes	ALDH18A1
20303	ENSG00000059573	rs943342	0.032097437	0.00295714	0.277443453	0.433390505	-0.459578063	0.588771186	-0.093568346	0.063191472	0.209826364	0.190627563	0.085430066	0.080162347	0.058807698	0.004913294	0.84372248	0.989115288	Bacteria.Firmicutes.Clostridia.Clostridiales.Ruminococcaceae.Ruminococcaceae_UCG_003	ALDH18A1
20304	ENSG00000059573	rs943342	0.166916322	0.004830242	0.099962403	0.822604714	-0.232660538	0.477891192	0.126410781	-0.017891823	0.166444038	0.163760326	0.075748383	0.079482539	0.11034621	0.003063586	0.278717938	0.995819926	Bacteria.Firmicutes.Clostridia.Clostridiales.Lachnospiraceae.Lachnospira	ALDH18A1
20305	ENSG00000059573	rs943342	0.435318206	0.003899013	0.590835982	0.47146421	-0.182346778	0.569350796	0.047437693	0.053678776	0.232295373	0.190207149	0.087798631	0.074108491	0.385637485	0.014352015	0.999878354	0.976750668	Bacteria.Bacteroidetes.Bacteroidia.Bacteroidales.Porphyromonadaceae.Barnesiella	ALDH18A1
20306	ENSG00000059573	rs943342	0.180772051	0.001631318	0.949634587	0.108278106	-0.335081634	0.85435423	-0.005901205	0.156500923	0.247674988	0.259852709	0.093064192	0.09610723	0.294315481	0.008961828	0.970853663	0.997513341	Bacteria.Firmicutes.Clostridia.Clostridiales.Lachnospiraceae.Eubacterium_xylanophilum_group	ALDH18A1
20307	ENSG00000059573	rs943342	0.024658977	0.001241851	0.154832351	0.190530708	-0.390038169	0.581838409	-0.115394133	0.116782817	0.169570568	0.17230139	0.080167522	0.088283296	0.049111113	0.00213749	0.838697858	0.849079018	Bacteria.Proteobacteria.Gammaproteobacteria.Pseudomonadales.Pseudomonadaceae.Pseudomonas	ALDH18A1
20308	ENSG00000059573	rs943342	0.26802987	0.04123982	0.243956672	0.026049954	-0.199834467	0.338637513	0.087399253	-0.152743005	0.178874012	0.162613694	0.074330646	0.067064266	0.182615516	0.022306458	0.85265015	0.87652976	Bacteria.Firmicutes.Negativicutes.Selenomonadales.Acidaminococcaceae	ALDH18A1
20309	ENSG00000059573	rs943342	0.063085779	0.002409851	0.974032633	0.738552725	-0.31160872	0.513040538	0.002654886	-0.024493669	0.164787301	0.162458056	0.081247369	0.073071538	0.061766056	0.002600818	0.999694213	0.908466096	Bacteria.Firmicutes.Clostridia.Clostridiales.Lachnospiraceaencultured	ALDH18A1
20310	ENSG00000059573	rs943342	0.624280044	0.002884405	0.557801622	0.067338874	-0.1392374	0.966262267	-0.056114014	-0.230752882	0.282923612	0.311990553	0.095245438	0.124027085	0.664273655	0.02564553	0.908604356	0.737604549	Bacteria.Firmicutes.Negativicutes.Selenomonadales	ALDH18A1
20311	ENSG00000059573	rs943342	0.065343438	0.002415679	0.726073386	0.64137111	-0.304450391	0.48133738	-0.035198575	0.041965738	0.162408909	0.152458299	0.100032675	0.089676051	0.056223438	0.00191491	0.999276643	0.988728768	Bacteria.Firmicutes.Clostridia.Clostridiales.Ruminococcaceae.Ruminiclostridium_5	ALDH18A1
20312	ENSG00000059573	rs943342	0.20018014	0.001458294	0.736829582	0.064248603	-0.414933718	0.987159057	0.028924676	-0.142167097	0.3206134	0.296925764	0.085703448	0.07552133	0.572043077	0.027072773	0.998803525	0.997226571	Bacteria.Firmicutes.Clostridia.Clostridiales.Lachnospiraceae.Eubacterium_rectale_group	ALDH18A1
20313	ENSG00000059573	rs943342	0.007195867	0.000241266	0.043523055	0.023329294	-0.842049015	0.92904709	-0.212923211	0.190902512	0.303417081	0.239050628	0.103419951	0.082185325	0.054917044	0.002390065	0.998896274	0.98418264	Bacteria.Proteobacteria.Deltaproteobacteria.Desulfovibrionales.Desulfovibrionaceae.Desulfovibrio	ALDH18A1
20314	ENSG00000059573	rs943342	0.066962829	0.003528012	0.575226098	0.828861194	-0.301581172	0.472043769	-0.055841744	0.018943598	0.161867879	0.15589383	0.099148139	0.087283781	0.060269019	0.003072896	0.999670759	0.996530704	Bacteria.Firmicutes.Clostridia.Clostridiales.Ruminococcaceae.Flavonifractor	ALDH18A1
20315	ENSG00000059573	rs943342	0.417487	0.010853273	0.578845106	0.475888196	-0.204354841	0.674574919	0.062169301	0.076246456	0.250438377	0.257196519	0.111439166	0.106327745	0.442971323	0.032136176	0.998891856	0.999590371	Bacteria.Firmicutes.Bacilli.Bacillales.Staphylococcaceae.Staphylococcus	ALDH18A1
20316	ENSG00000059573	rs943342	0.012863863	0.000314603	0.051005161	0.04700881	-0.424346279	0.613895949	0.180592086	-0.177137468	0.165882079	0.161278961	0.09083244	0.087487703	0.024029318	0.000602259	0.920183094	0.750071951	Bacteria.Firmicutes.Clostridia.Clostridiales.Lachnospiraceae.Fusicatenibacter	ALDH18A1
20317	ENSG00000059573	rs943342	0.135625109	0.004237734	0.9482054	0.570351652	-0.313753998	0.518770703	0.003971223	-0.029497946	0.207641237	0.175008919	0.060897167	0.051711621	0.156818087	0.006270011	0.999354761	0.999171204	Bacteria.Proteobacteria.Gammaproteobacteria.Enterobacteriales.Enterobacteriaceae	ALDH18A1
20318	ENSG00000059573	rs943342	0.008552365	0.001054329	0.066789059	0.139771354	-0.611208215	0.697284393	0.194560327	-0.138626907	0.225386636	0.203311178	0.104358255	0.092731203	0.044135852	0.004726811	0.749369869	0.759018229	Bacteria.Firmicutes.Erysipelotrichia.Erysipelotrichales.Erysipelotrichaceae	ALDH18A1
20319	ENSG00000059573	rs943342	0.167823224	0.010881825	0.518171272	0.923481711	-0.255040353	0.490155261	-0.045819202	0.007035481	0.18285025	0.186953191	0.070522911	0.072965142	0.161212708	0.011677881	0.724363479	0.994680072	Bacteria.Proteobacteria.Betaproteobacteria.Burkholderiales	ALDH18A1
20320	ENSG00000059573	rs943342	0.031683667	0.000484897	0.097214874	0.045782815	-0.353708437	0.560727806	-0.137322912	0.169206447	0.161086508	0.152616721	0.081604592	0.083088812	0.037775207	0.000584247	0.952395074	0.84881642	Bacteria.Proteobacteria.Gammaproteobacteria.Pseudomonadales	ALDH18A1
20321	ENSG00000059573	rs943342	0.023634117	0.01210173	0.190373659	0.357423736	-0.519501477	0.647896837	-0.128439511	0.094623704	0.224161553	0.250978803	0.09706046	0.102089694	0.129090426	0.031920039	0.948905015	0.966332496	Bacteria.Firmicutes.Clostridia.Clostridiales.Ruminococcaceae.Ruminococcaceae_NK4A214_group	ALDH18A1
20322	ENSG00000059573	rs943342	0.004136933	0.000977309	0.027811737	0.170983715	-0.587459666	0.648028322	-0.18153714	0.113113085	0.197620165	0.187619999	0.080667666	0.081708055	0.023168265	0.00294015	0.49751022	0.8659425	Bacteria.Bacteroidetes.Bacteroidia.Bacteroidales.Porphyromonadaceae.Odoribacter	ALDH18A1
20323	ENSG00000059573	rs943342	0.199362509	0.02373155	0.471644422	0.668582911	-0.242384042	0.447512363	-0.05043483	0.031409743	0.186942137	0.193238851	0.069658351	0.073037703	0.20618213	0.022719652	0.771134846	0.988047315	Bacteria.Proteobacteria.Betaproteobacteria	ALDH18A1
20324	ENSG00000059573	rs943342	0.163225655	0.022154423	0.849970147	0.84112955	-0.287779914	0.464960713	0.014243875	-0.012331225	0.204059211	0.198375372	0.075002613	0.061272387	0.24093422	0.036827935	0.996664269	0.957573647	Bacteria.Proteobacteria.Gammaproteobacteria.Enterobacteriales.Enterobacteriaceae.Citrobacter	ALDH18A1
20325	ENSG00000059573	rs943342	0.083017894	0.0276581	0.618400143	0.971153545	-0.377378398	0.472921025	-0.041844736	-0.002752999	0.214352063	0.209931752	0.083602669	0.075837948	0.145576227	0.034545287	0.860407694	0.999082763	Bacteria.Firmicutes.Clostridia.Clostridiales.Ruminococcaceae.Ruminococcus_2	ALDH18A1
20326	ENSG00000059573	rs943342	0.748244893	0.308488472	0.038103741	0.244027086	0.07915564	0.260742772	0.223356486	-0.120972325	0.245581102	0.254026056	0.105512853	0.102899141	0.547839005	0.167009849	0.722847806	0.942166966	Bacteria.Firmicutes.Clostridia.Clostridiales.Lachnospiraceae.Lachnospiraceae_ND3007_group	ALDH18A1
20327	ENSG00000059573	rs943342	0.109578352	0.001341472	0.322372022	0.017106457	-0.745472414	1.670210047	0.085555498	-0.218477373	0.459513552	0.498299314	0.08579692	0.089274519	0.867924505	0.095894071	0.997675757	0.922677865	Bacteria.Bacteroidetes	ALDH18A1
20328	ENSG00000059573	rs943342	0.109777706	0.001245489	0.822163315	0.239266646	-0.303168012	0.665766501	0.019424529	0.108125055	0.186981577	0.197210578	0.086073527	0.091035976	0.124253799	0.002228272	0.856473595	0.981481548	Bacteria.Firmicutes.Clostridia.Clostridiales.Lachnospiraceae.Eubacterium_eligens_group	ALDH18A1
20329	ENSG00000059573	rs943342	0.054570141	0.002177789	0.465182126	0.160520284	-0.459181479	0.739823894	-0.060178443	0.110882753	0.23456075	0.231775469	0.08191209	0.078111832	0.104918745	0.004733937	0.99714486	0.996602117	Bacteria.Firmicutes.Clostridia.Clostridiales.Clostridiaceae_1.Clostridium_sensu_stricto_1	ALDH18A1
20330	ENSG00000059573	rs943342	0.092312481	0.000794502	0.364354379	0.380594316	-0.287301529	0.638977078	0.067605517	0.065924665	0.168158658	0.181538479	0.074006929	0.074676259	0.095154291	0.000889559	0.506513599	0.920307156	Bacteria.Firmicutes.Clostridia.Clostridiales.Peptostreptococcaceae.Intestinibacter	ALDH18A1
20331	ENSG00000059573	rs943342	0.059020439	0.034184257	0.617257816	0.471002057	-0.34557371	0.398685795	0.052943019	0.083950623	0.179820408	0.184277746	0.105432352	0.115780347	0.07850639	0.022069306	0.840625267	0.946242201	Bacteria.Actinobacteria	ALDH18A1
20332	ENSG00000059573	rs943342	0.095770652	0.000675133	0.645879878	0.300112645	-0.268396323	0.528859906	0.049383045	0.101406441	0.158790756	0.14809551	0.106972771	0.097083988	0.080002011	0.00086388	0.907684411	0.997132292	Bacteria.Firmicutes.Bacilli.Bacillales	ALDH18A1
20333	ENSG00000059573	rs943342	0.529720505	0.087274715	0.400550898	0.850144375	-0.156416713	0.472621175	0.07662368	-0.017283681	0.247565328	0.272223161	0.090551315	0.09111614	0.482076031	0.102611531	0.997594253	0.968948848	Bacteria.Firmicutes.Erysipelotrichia.Erysipelotrichales.Erysipelotrichaceae.Faecalitalea	ALDH18A1
20334	ENSG00000059573	rs943342	0.077263478	0.003118654	0.350594125	0.1352567	-0.288463742	0.462314642	0.063113789	-0.101443381	0.160682099	0.150571005	0.067127788	0.067070502	0.058862816	0.002816355	0.998277807	0.999325446	Bacteria.Bacteroidetes.Bacteroidia.Bacteroidales.Porphyromonadaceae.Parabacteroides	ALDH18A1
20335	ENSG00000059573	rs943342	7.94E-05	7.02E-06	8.08E-05	0.001328441	-0.738728575	0.89195068	0.284800265	-0.262828103	0.175365455	0.182526449	0.067687867	0.078339343	0.001588145	6.40E-05	0.073951187	0.63480337	Bacteria.Firmicutes.Clostridia.Clostridiales.Lachnospiraceae.Anaerostipes	ALDH18A1
20336	ENSG00000059573	rs943342	0.035903698	0.005388922	0.18089999	0.910867288	-0.346777995	0.455106049	0.107174646	-0.007111297	0.161856803	0.15805559	0.079241514	0.063278198	0.038110932	0.00462526	0.893190239	0.999809751	Bacteria.Proteobacteria.Gammaproteobacteria.Pasteurellales.Pasteurellaceae	ALDH18A1
20337	ENSG00000059573	rs943342	0.084034139	0.005639795	0.472304516	0.78572293	-0.289897341	0.485956388	0.062487461	-0.024171689	0.165217906	0.16972691	0.086434096	0.088542773	0.078956093	0.004063635	0.882402079	0.993111591	Bacteria.Actinobacteria.Actinobacteria.Bifidobacteriales.Bifidobacteriaceae.Bifidobacterium	ALDH18A1
20338	ENSG00000059573	rs943342	0.078908335	0.003252106	0.450867842	0.624113803	-0.29125588	0.473795026	-0.043269455	0.027370722	0.163158014	0.155035856	0.057042861	0.055589262	0.066333909	0.002560056	0.765858686	0.8515519	Bacteria.Firmicutes.Negativicutes.Selenomonadales.Veillonellaceae.Dialister	ALDH18A1
20339	ENSG00000059573	rs943342	0.062930474	0.002953629	0.837210613	0.870633667	-0.306780164	0.474525302	-0.014853493	-0.010478022	0.162135639	0.153617783	0.072003608	0.064086556	0.055456915	0.002496593	0.90427485	0.946482834	Bacteria.Fusobacteria.Fusobacteriia.Fusobacteriales	ALDH18A1
20340	ENSG00000059573	rs943342	0.067993625	0.001731379	0.604654465	0.25987889	-0.379728915	0.618065397	0.04291313	-0.082870643	0.204599947	0.189113423	0.082485042	0.072911052	0.112428297	0.00388795	0.93058108	0.997216401	Bacteria.Firmicutes.Clostridia.Clostridiales.Ruminococcaceae.Subdoligranulum	ALDH18A1
20341	ENSG00000059573	rs943342	0.030985844	0.000783766	0.212854476	0.087701694	-0.552906354	0.743566074	-0.113517487	0.129357762	0.250732037	0.210995197	0.090228941	0.074611087	0.117670753	0.003201393	0.999985325	0.999758873	Bacteria.Firmicutes.Clostridia.Clostridiales.Ruminococcaceae.Ruminococcaceae_UCG_014	ALDH18A1
20342	ENSG00000059573	rs943342	0.005515977	0.001125408	0.036471649	0.29246119	-0.546577549	0.600201277	-0.16265844	0.078061619	0.190372462	0.176081116	0.076159763	0.073549771	0.026469585	0.002789009	0.358058864	0.890865755	Bacteria.Firmicutes.Clostridia.Clostridiales.Christensenellaceae.Christensenellaceae_R_7_group	ALDH18A1
20343	ENSG00000059573	rs943342	0.076793345	0.004414522	0.962574513	0.853697489	-0.317887776	0.501220074	-0.003404146	0.012299609	0.176783724	0.169909221	0.072268239	0.066434915	0.06758717	0.003711346	0.922524249	0.907533537	Bacteria.Proteobacteria.Betaproteobacteria.Burkholderiales.Alcaligenaceae.Parasutterella	ALDH18A1
20344	ENSG00000059573	rs943342	0.581579652	0.05319381	0.032405491	0.349694975	-0.102502218	0.403785806	-0.149772313	0.068141214	0.185071068	0.20504908	0.068507068	0.072338912	0.355420447	0.035986682	0.412541162	0.940799143	Bacteria.Firmicutes.Clostridia.Clostridiales.Lachnospiraceae.Lachnoclostridium	ALDH18A1
20345	ENSG00000059573	rs943342	0.084570792	0.000600605	0.972329825	0.150542934	-0.313630133	0.633457327	-0.002959692	0.127172314	0.179060136	0.175586398	0.084999298	0.087416956	0.097807444	0.001251975	0.983510826	0.823043084	Bacteria.Firmicutes.Bacilli.Lactobacillales.Carnobacteriaceae.Granulicatella	ALDH18A1
20346	ENSG00000059573	rs943342	0.042747603	0.000901504	0.466332601	0.836696046	-0.335465984	0.541768225	-0.047980421	-0.012540867	0.162317364	0.155694092	0.065478076	0.06059861	0.046736184	0.000841129	0.742574684	0.927781486	Bacteria.Firmicutes.Clostridia.Clostridiales.Lachnospiraceae.Lachnospiraceae_NK4A136_group	ALDH18A1
20347	ENSG00000059573	rs943342	0.111612354	0.000554961	0.866935438	0.117830358	-0.296175753	0.598447538	-0.014288481	0.128582303	0.183629872	0.164758168	0.084941119	0.081126839	0.114060813	0.001305846	0.992687066	0.998719086	Bacteria.Firmicutes.Bacilli.Bacillales.Family_XI.Gemella	ALDH18A1
20348	ENSG00000059573	rs943342	0.022509876	0.004073851	0.137054066	0.186583091	-0.670970598	0.786407671	-0.163258005	0.140251525	0.287060622	0.264069243	0.10844503	0.105069341	0.086194713	0.012476825	0.997329664	0.92426646	Bacteria.Firmicutes.Negativicutes.Selenomonadales.Veillonellaceae.Megasphaera	ALDH18A1
20349	ENSG00000059573	rs943342	0.189920822	0.002864179	0.761521671	0.373013028	-0.277207229	0.667301732	0.025096497	0.067536069	0.209265927	0.21529434	0.082348054	0.075288474	0.233676902	0.007036018	0.999858829	0.929555963	Bacteria.Proteobacteria.Betaproteobacteria.Neisseriales.Neisseriaceae.Eikenella	ALDH18A1
20350	ENSG00000059573	rs943342	0.417130064	0.072530288	0.715370281	0.19333613	-0.561291035	1.741033929	0.042658023	-0.203766296	0.687336695	0.95376496	0.116473411	0.155027916	0.999435429	0.931310368	0.999968393	0.999515331	Bacteria.Firmicutes	ALDH18A1
20351	ENSG00000059573	rs943342	0.084535729	0.003284885	0.313091923	0.047505949	-0.685560386	1.315177085	0.076694944	-0.16075673	0.391360265	0.430839913	0.0754393	0.079581469	0.653335552	0.096949783	0.999973618	0.989705988	Bacteria.Bacteroidetes.Bacteroidia.Bacteroidales.Bacteroidaceae.Bacteroides	ALDH18A1
20352	ENSG00000059573	rs943342	0.037361511	0.001575601	0.041886518	0.235006028	-0.333389227	0.492688929	0.155651704	-0.088296834	0.156862055	0.149333201	0.074989151	0.073661985	0.039133019	0.001595169	0.542141608	0.940357594	Bacteria.Firmicutes.Clostridia.Clostridiales.Lachnospiraceae.Dorea	ALDH18A1
20353	ENSG00000059573	rs943342	0.003005658	0.002257875	0.023274314	0.299054357	-0.743809969	0.670980571	-0.234832139	0.092792853	0.241258919	0.211007856	0.101055584	0.088641608	0.032684671	0.01032197	0.545612468	0.835402151	Bacteria.Firmicutes.Clostridia.Clostridiales.Ruminococcaceae.Ruminiclostridium_9	ALDH18A1
20354	ENSG00000059573	rs943342	0.07626832	0.003907514	0.81959701	0.236583	-0.361015555	0.76217882	-0.014695693	0.092408523	0.200401514	0.254691079	0.064176625	0.077354987	0.128314949	0.007802443	0.884356293	0.998607976	Bacteria.Firmicutes.Clostridia.Clostridiales.Lachnospiraceae.Tyzzerella_4	ALDH18A1
20355	ENSG00000059573	rs943342	0.018945106	0.002125158	0.156170534	0.231812259	-0.532814523	0.659880509	-0.12348434	0.093248021	0.221382102	0.206201891	0.086070609	0.077257016	0.070969526	0.004995766	0.996596763	0.999791394	Bacteria.Firmicutes.Clostridia.Clostridiales.Ruminococcaceae.Ruminococcaceae_UCG_005	ALDH18A1
20356	ENSG00000059691	rs1429559	0.132561687	0.151437327	0.113417274	0.309782847	0.28175866	-0.237273068	0.108942417	-0.061135958	0.184979241	0.163462237	0.067891356	0.059721947	0.114152255	0.070355033	0.548871406	0.970562572	Bacteria.Firmicutes.Negativicutes.Selenomonadales.Acidaminococcaceae.Phascolarctobacterium	GATB
20357	ENSG00000059691	rs1429559	0.116690172	0.130961311	0.136497344	0.214428661	0.357884244	-0.319986809	-0.125080591	0.09116969	0.225086244	0.209192619	0.082965663	0.072718429	0.19727485	0.091923162	0.657454512	0.857593755	Bacteria.Firmicutes.Negativicutes.Selenomonadales.Veillonellaceae	GATB
20358	ENSG00000059691	rs1429559	0.905376419	0.484408845	0.253951876	0.661705743	0.018654393	-0.1064715	-0.095664659	0.034000956	0.156316888	0.151398344	0.083114935	0.077350285	0.412235711	0.161384758	0.991744893	0.887089199	Bacteria.Firmicutes.Bacilli.Lactobacillales.Carnobacteriaceae	GATB
20359	ENSG00000059691	rs1429559	0.45822396	0.384039083	0.62218323	0.789602212	0.112593217	-0.126379407	0.037347133	-0.01715938	0.150884415	0.144202577	0.075430072	0.06404445	0.203108807	0.110265903	0.922176117	0.970927548	Bacteria.Firmicutes.Clostridia.Clostridiales.Ruminococcaceae.Ruminococcaceae_UCG_002	GATB
20360	ENSG00000059691	rs1429559	0.185544146	0.445400149	0.245727886	0.870154529	0.327372093	-0.162749679	0.127845521	-0.015644855	0.244664514	0.211975302	0.109142281	0.095332059	0.315040218	0.255945649	0.99792254	0.986607256	Bacteria.Firmicutes.Clostridia.Clostridiales.Family_XIII.Family_XIII_AD3011_group	GATB
20361	ENSG00000059691	rs1429559	0.298702668	0.468058414	0.34644899	0.922796855	0.186743347	-0.129317357	-0.080047104	0.008449727	0.178258196	0.177165221	0.084404077	0.08685249	0.269979257	0.173761568	0.976314705	0.994365378	Bacteria.Firmicutes.Bacilli.Lactobacillales.Streptococcaceae.Streptococcus	GATB
20362	ENSG00000059691	rs1429559	0.218263561	0.176149229	0.165695584	0.207029118	0.201039606	-0.210601484	-0.121106086	0.089384892	0.16171275	0.153994093	0.086385662	0.070134127	0.161621182	0.05654193	0.977260763	0.911148222	Bacteria.Firmicutes.Negativicutes.Selenomonadales.Veillonellaceae.Veillonella	GATB
20363	ENSG00000059691	rs1429559	0.438639306	0.362302497	0.875866455	0.316198486	0.118794096	-0.130950197	0.010453285	-0.060148445	0.152439636	0.14273396	0.066654425	0.059547723	0.208909172	0.10460648	0.995339941	0.95316496	Bacteria.Proteobacteria.Deltaproteobacteria.Desulfovibrionales.Desulfovibrionaceae.Bilophila	GATB
20364	ENSG00000059691	rs1429559	0.620403371	0.445852606	0.703561253	0.994035069	0.076623374	-0.111669174	-0.025874189	-0.000493145	0.153967401	0.145590243	0.06769838	0.065710563	0.242533315	0.123931633	0.99935717	0.972449394	Bacteria.Firmicutes.Erysipelotrichia.Erysipelotrichales.Erysipelotrichaceae.Erysipelotrichaceae_UCG_003	GATB
20365	ENSG00000059691	rs1429559	0.404448905	0.274058565	0.605130418	0.447360073	0.193681236	-0.274127071	-0.037603341	0.059095541	0.230800575	0.248509995	0.072374414	0.077303723	0.443417892	0.18210346	0.9994853	0.999502343	Bacteria.Firmicutes.Clostridia.Clostridiales.Lachnospiraceae.Ruminococcus_gnavus_group	GATB
20366	ENSG00000059691	rs1429559	0.283968638	0.454071045	0.374876162	0.832045174	0.227945858	-0.154133311	-0.079229043	0.018771152	0.210988177	0.204647882	0.088670884	0.088154958	0.325804434	0.231589512	0.95319546	0.933837527	Bacteria.Firmicutes.Bacilli	GATB
20367	ENSG00000059691	rs1429559	0.452444988	0.432313894	0.648746777	0.573655456	0.109679318	-0.1089117	-0.033118542	-0.034820284	0.145099289	0.137836874	0.072370228	0.061570273	0.197225694	0.111919695	0.997604342	0.996621608	Bacteria.Proteobacteria.Deltaproteobacteria	GATB
20368	ENSG00000059691	rs1429559	0.700474372	0.648152293	0.002297156	0.000505795	0.051613743	-0.058446875	-0.280778198	0.260933237	0.133581531	0.127485645	0.08845928	0.071272838	0.327622416	0.150132154	0.195415613	0.20933695	Bacteria.Firmicutes.Clostridia.Clostridiales.Peptostreptococcaceae	GATB
20369	ENSG00000059691	rs1429559	0.954241087	0.713333045	0.530465635	0.742386461	0.011256697	-0.07578408	-0.049199741	0.025694892	0.195416493	0.205381447	0.078011494	0.077839879	0.552888477	0.292037641	0.782451171	0.996502544	Bacteria.Firmicutes.Clostridia.Clostridiales.Family_XI	GATB
20370	ENSG00000059691	rs1429559	0.740616458	0.751106803	0.900414877	0.195857473	0.067619867	0.059468672	0.011739169	-0.10195594	0.203396319	0.186699261	0.093444566	0.078014629	0.433211917	0.380226368	0.97265125	0.768606268	Bacteria.Firmicutes.Erysipelotrichia.Erysipelotrichales	GATB
20371	ENSG00000059691	rs1429559	0.391506454	0.644516259	0.133524739	0.316330694	-0.223025772	0.143158488	-0.13704751	0.100374063	0.258538291	0.30882844	0.090201599	0.099398956	0.383206399	0.340715253	0.998896274	0.99087052	Bacteria.Proteobacteria.Deltaproteobacteria.Desulfovibrionales.Desulfovibrionaceae.Desulfovibrio	GATB
20372	ENSG00000059691	rs1429559	0.890060801	0.473726171	0.009711712	0.25948409	0.019310927	-0.097798659	-0.168496748	0.068570931	0.139157607	0.135714329	0.06323635	0.060279453	0.288196937	0.137073566	0.809845394	0.966802609	Bacteria.Bacteroidetes.Bacteroidia.Bacteroidales.Prevotellaceae	GATB
20373	ENSG00000059691	rs1429559	0.640048686	0.984702532	0.974876177	0.155767951	0.07135468	0.00288427	-0.001940857	-0.077236754	0.151873291	0.149850763	0.061390934	0.053782109	0.317672112	0.294002964	0.827754433	0.786017649	Bacteria.Firmicutes.Clostridia.Clostridiales.Lachnospiraceae.Roseburia	GATB
20374	ENSG00000059691	rs1429559	0.432408086	0.275496226	0.53822997	0.406329708	0.127029296	-0.163012528	0.063164297	-0.0857097	0.160799269	0.148226488	0.102080298	0.102548178	0.276204324	0.098648568	0.999672451	0.998587032	Bacteria.Firmicutes.Clostridia.Clostridiales.Ruminococcaceae.Butyricicoccus	GATB
20375	ENSG00000059691	rs1429559	0.559163888	0.374781758	0.812767812	0.68530366	0.130810966	-0.158948519	-0.020891526	0.028431958	0.222804975	0.177855274	0.087845498	0.069847646	0.404871274	0.220280235	0.99759175	0.986746924	Bacteria.Firmicutes.Clostridia.Clostridiales.Lachnospiraceae.Lachnospiraceae_UCG_008	GATB
20376	ENSG00000059691	rs1429559	0.574717377	0.65806801	0.69818345	0.797907897	0.274775353	-0.24997641	-0.035101182	0.02570293	0.487218851	0.562218948	0.090119789	0.099969568	0.959460813	0.664292103	0.997675757	0.946724195	Bacteria.Bacteroidetes	GATB
20377	ENSG00000059691	rs1429559	0.381441537	0.297782187	0.540623025	0.534031341	0.20279392	-0.203028088	0.051466399	-0.04408902	0.230126575	0.193431042	0.083668858	0.070520332	0.39167362	0.159127252	0.999985325	0.999758873	Bacteria.Firmicutes.Clostridia.Clostridiales.Ruminococcaceae.Ruminococcaceae_UCG_014	GATB
20378	ENSG00000059691	rs1429559	0.322107108	0.335296651	0.449826885	0.607279304	0.239636418	-0.208569471	0.06683381	-0.041906598	0.2401801	0.21486528	0.087905013	0.081140519	0.370113099	0.214169091	0.981084248	0.998600531	Bacteria.Firmicutes.Clostridia.Clostridiales.Ruminococcaceae.Ruminiclostridium_6	GATB
20379	ENSG00000059691	rs1429559	0.631984009	0.773094146	0.950585451	0.290413394	0.12155598	0.06414681	-0.00346824	-0.05439615	0.252605404	0.22155174	0.055749343	0.051033202	0.601742655	0.487358428	0.993775351	0.870964126	Bacteria.Firmicutes.Clostridia.Clostridiales.Ruminococcaceae.Faecalibacterium	GATB
20380	ENSG00000059691	rs1429559	0.469029372	0.492919592	0.851467748	0.365556257	0.105771677	-0.094777895	0.01147947	-0.053533416	0.145225565	0.13744506	0.061063265	0.058750372	0.224661761	0.11924726	0.999296249	0.97562022	Bacteria.Bacteroidetes.Bacteroidia.Bacteroidales.Porphyromonadaceae	GATB
20381	ENSG00000059691	rs1429559	0.527370737	0.399544586	0.875650229	0.692859672	0.119353954	-0.185557906	0.009956798	-0.02886975	0.187828114	0.218815804	0.063377298	0.072767644	0.340538209	0.218794852	0.783714616	0.913820304	Bacteria.Firmicutes.Clostridia.Clostridiales.Lachnospiraceae.Lachnospiraceae_UCG_010	GATB
20382	ENSG00000059691	rs1429559	0.55889629	0.931656166	0.631453072	0.949955525	0.396009158	-0.064040251	-0.060459162	-0.008509388	0.674045928	0.743839057	0.125444289	0.135057984	0.954184916	0.804548648	0.999826541	0.999832315	Bacteria.Firmicutes.Clostridia.Clostridiales.Lachnospiraceae	GATB
20383	ENSG00000059691	rs1429559	0.537679395	0.620844563	0.856511466	0.882693058	0.106378429	-0.093369669	0.018469435	0.017810314	0.171685617	0.187855003	0.101739556	0.120228478	0.338056785	0.196656929	0.999005033	0.94508424	Bacteria.Actinobacteria.Coriobacteriia.Coriobacteriales	GATB
20384	ENSG00000059691	rs1429559	0.616444396	0.159509147	0.478056567	0.143181039	0.070690049	-0.194392429	-0.042936175	-0.09845652	0.140448985	0.136604479	0.060172185	0.066436367	0.26086227	0.044543343	0.529959973	0.860453167	Bacteria.Firmicutes.Clostridia.Clostridiales.Lachnospiraceae.Lachnospira	GATB
20385	ENSG00000059691	rs1429559	0.457674454	0.433733227	0.674429405	0.547547511	0.108784633	-0.108924258	-0.029868351	-0.036838097	0.145601774	0.138280771	0.070780822	0.060929385	0.198708602	0.105561404	0.998525812	0.997174658	Bacteria.Proteobacteria.Deltaproteobacteria.Desulfovibrionales.Desulfovibrionaceae	GATB
20386	ENSG00000059691	rs1429559	0.749054961	0.221165094	0.931701886	0.31484247	0.126189957	-0.527915931	-0.007992123	0.103283077	0.392814575	0.427358322	0.092892241	0.101963206	0.835551258	0.424696539	0.999330493	0.996754281	Bacteria.Proteobacteria	GATB
20387	ENSG00000059691	rs1429559	0.776294306	0.961653287	0.113356072	0.022775704	0.04159344	-0.006801861	0.089153833	-0.122973501	0.145770246	0.140928294	0.055549785	0.052719254	0.367067998	0.299838229	0.579176488	0.837979259	Bacteria.Proteobacteria.Betaproteobacteria.Burkholderiales.Alcaligenaceae	GATB
20388	ENSG00000059691	rs1429559	0.363910347	0.342451083	0.325471005	0.517858633	0.137960678	-0.135044634	0.076282518	-0.046622509	0.150883232	0.14121196	0.076993025	0.071705568	0.167436186	0.081140122	0.987128526	0.935449612	Bacteria.Proteobacteria.Gammaproteobacteria.Pseudomonadales	GATB
20389	ENSG00000059691	rs1429559	0.339675531	0.689836794	0.381979368	0.778930931	0.813559398	-0.384748856	-0.122026239	0.044115528	0.845802978	0.959805055	0.138630446	0.156504551	0.997454612	0.874868214	0.997650199	0.999159905	Bacteria.Firmicutes.Clostridia.Clostridiales	GATB
20390	ENSG00000059691	rs1429559	0.679915595	0.680621666	0.661902799	0.237438432	0.064149024	-0.059746114	-0.038986179	0.092545207	0.154784385	0.144498498	0.088746594	0.077612394	0.286030654	0.172755388	0.95218754	0.983925624	Bacteria.Actinobacteria.Actinobacteria.Bifidobacteriales.Bifidobacteriaceae	GATB
20391	ENSG00000059691	rs1429559	0.514199699	0.325455777	0.781730221	0.534532816	0.09728682	-0.140880551	-0.020158636	0.040703383	0.148324332	0.142188224	0.072456971	0.065185166	0.221259443	0.102871972	0.999694213	0.908466096	Bacteria.Firmicutes.Clostridia.Clostridiales.Lachnospiraceaencultured	GATB
20392	ENSG00000059691	rs1429559	0.612786362	0.445855691	0.897159023	0.506775828	0.077458998	-0.106631256	-0.007074278	-0.033482246	0.152312098	0.139022934	0.054519235	0.050155932	0.238410082	0.11893708	0.814221261	0.993577312	Bacteria.Proteobacteria.Betaproteobacteria.Burkholderiales.Alcaligenaceae.Sutterella	GATB
20393	ENSG00000059691	rs1429559	0.338102088	0.259562786	0.290652128	0.323219453	0.146151012	-0.165009594	-0.070438031	0.058705394	0.151445708	0.14508112	0.066116318	0.058975026	0.158732948	0.088589431	0.915215198	0.989428248	Bacteria.Proteobacteria.Gammaproteobacteria.Pasteurellales.Pasteurellaceae.Haemophilus	GATB
20394	ENSG00000059691	rs1429559	0.602745517	0.673098826	0.255822871	0.272842231	-0.121849318	0.103579584	-0.116926111	0.108828279	0.232976942	0.244397181	0.10199209	0.098406153	0.494031501	0.274664549	0.787914548	0.942166966	Bacteria.Firmicutes.Clostridia.Clostridiales.Lachnospiraceae.Lachnospiraceae_ND3007_group	GATB
20395	ENSG00000059691	rs1429559	0.161709629	0.168229738	0.210600503	0.276533038	0.377689261	-0.347317406	0.146275229	-0.122214354	0.266832975	0.249249595	0.115687189	0.111371324	0.318444607	0.161597464	0.99032513	0.852505746	Bacteria.Firmicutes.Clostridia.Clostridiales.Ruminococcaceae.Ruminococcaceae_UCG_013	GATB
20396	ENSG00000059691	rs1429559	0.572997892	0.624243184	0.939221221	0.896024202	0.098266639	-0.095399324	0.007655349	0.015850031	0.173459575	0.193826129	0.10001205	0.120810343	0.353766532	0.203000388	0.999739884	0.911963834	Bacteria.Actinobacteria.Coriobacteriia.Coriobacteriales.Coriobacteriaceae	GATB
20397	ENSG00000059691	rs1429559	0.524523834	0.413229833	0.969341879	0.923748156	0.093160146	-0.113826038	-0.002947197	0.006064741	0.14559853	0.138220726	0.076387796	0.063118053	0.20414003	0.118595117	0.999160666	0.997201293	Bacteria.Firmicutes.Clostridia.Clostridiales.Lachnospiraceae.Coprococcus_1	GATB
20398	ENSG00000059691	rs1429559	0.728956262	0.761392832	0.915746971	0.201725086	0.070668749	0.056826866	0.009942491	-0.100691088	0.203064544	0.18635964	0.093616222	0.078073298	0.428904058	0.378699754	0.962692659	0.769192295	Bacteria.Firmicutes.Erysipelotrichia.Erysipelotrichales.Erysipelotrichaceae	GATB
20399	ENSG00000059691	rs1429559	0.299814295	0.273203873	0.413209973	0.432396242	0.282606893	-0.274902397	0.101431004	-0.082880862	0.270392403	0.24876515	0.123163981	0.104911526	0.38686467	0.210097005	0.998891856	0.999590371	Bacteria.Firmicutes.Bacilli.Bacillales.Staphylococcaceae.Staphylococcus	GATB
20400	ENSG00000059691	rs1429559	0.544255042	0.968803989	0.687192542	0.736738126	0.1791305	-0.01258683	0.043916209	0.038868748	0.293851518	0.320607584	0.108576263	0.115126021	0.617798911	0.581955151	0.860072043	0.936167976	Bacteria.Firmicutes.Clostridia.Clostridiales.Ruminococcaceae.Anaerotruncus	GATB
20401	ENSG00000059691	rs1429559	0.499131522	0.658856459	0.612056653	0.487649634	0.315836035	0.229522371	-0.047788081	-0.074236716	0.464695327	0.517491952	0.093775416	0.106352128	0.910069696	0.723285898	0.999135888	0.996172726	Bacteria.Firmicutes.Clostridia.Clostridiales.Ruminococcaceae	GATB
20402	ENSG00000059691	rs1429559	0.65796545	0.51127812	0.666249898	0.622269691	0.070987101	-0.094622883	-0.027792427	0.030262809	0.159605035	0.14326323	0.064145093	0.061137059	0.344851135	0.151173751	0.956717132	0.979585985	Bacteria.Firmicutes.Erysipelotrichia.Erysipelotrichales.Erysipelotrichaceae.Erysipelatoclostridium	GATB
20403	ENSG00000059691	rs1429559	0.417117721	0.076867154	0.754906247	0.06471039	0.127154458	-0.278874562	-0.015575342	0.095074235	0.155704602	0.155127445	0.049682445	0.050594631	0.262177392	0.036849953	0.999492402	0.999741582	Bacteria.Proteobacteria.Gammaproteobacteria.Enterobacteriales.Enterobacteriaceae.Escherichia_Shigella	GATB
20404	ENSG00000059691	rs1429559	0.369597482	0.325156924	0.443961062	0.611453017	0.142133206	-0.143030911	-0.090482838	0.051853248	0.157314201	0.144268732	0.117476939	0.101579854	0.16905294	0.095057459	0.745499411	0.916650172	Bacteria.Actinobacteria.Actinobacteria	GATB
20405	ENSG00000059691	rs1429559	0.919047396	0.722019849	0.125030763	0.030553656	0.015500894	0.05575634	0.091305783	-0.134978236	0.151925672	0.156046234	0.058753822	0.061046165	0.451051347	0.246306041	0.544646051	0.911334407	Bacteria.Proteobacteria.Betaproteobacteria.Burkholderiales	GATB
20406	ENSG00000059691	rs1429559	0.672163315	0.787945492	0.972895053	0.615205021	0.082474686	-0.050946063	-0.002787374	0.039527799	0.194009609	0.188625144	0.081720481	0.078259162	0.422794568	0.283319306	0.64790903	0.967123414	Bacteria.Firmicutes.Clostridia.Clostridiales.Christensenellaceae	GATB
20407	ENSG00000059691	rs1429559	0.577333603	0.769185702	0.764171383	0.159361274	0.085194959	0.049730383	-0.01613213	0.080610059	0.152105514	0.168766843	0.053547339	0.056626346	0.374498083	0.245536366	0.994141038	0.99999132	Bacteria.Firmicutes.Clostridia.Clostridiales.Clostridiaceae_1	GATB
20408	ENSG00000059691	rs1429559	0.09407747	0.383240957	0.120711972	0.848721828	0.343975844	-0.14630297	0.121072633	0.012226366	0.202442971	0.166654391	0.076998361	0.063841407	0.156872156	0.208087287	0.691035953	0.99780419	Bacteria.Firmicutes.Clostridia.Clostridiales.Ruminococcaceae.Ruminococcus_2	GATB
20409	ENSG00000059691	rs1429559	0.317147448	0.542832297	0.403644799	0.959960467	0.192910569	-0.115032129	-0.071391743	-0.004357277	0.191361696	0.188035581	0.084927894	0.086458808	0.303384959	0.2135815	0.967792983	0.986418042	Bacteria.Firmicutes.Bacilli.Lactobacillales	GATB
20410	ENSG00000059691	rs1429559	0.926035057	0.608730481	0.617333359	0.915260809	0.019300069	-0.095396187	-0.037874704	0.007310798	0.207092689	0.185458373	0.075441071	0.068440364	0.533313576	0.296922368	0.716045709	0.998431627	Bacteria.Firmicutes.Clostridia.Clostridiales.Ruminococcaceae.Ruminococcus_1	GATB
20411	ENSG00000059691	rs1429559	0.81863538	0.823223924	0.012848221	0.002760638	-0.033714462	0.030768705	-0.190219473	0.198430343	0.146437591	0.137173792	0.074345523	0.063762711	0.384638397	0.159328459	0.193456275	0.514125084	Bacteria.Firmicutes.Clostridia.Clostridiales.Peptostreptococcaceae.Intestinibacter	GATB
20412	ENSG00000059691	rs1429559	0.389822689	0.063652331	0.682556227	0.051805202	0.145057447	-0.310236696	-0.020785996	0.101968726	0.167555145	0.164423229	0.050596439	0.051468835	0.290286105	0.043261301	0.997282517	0.999171204	Bacteria.Proteobacteria.Gammaproteobacteria.Enterobacteriales.Enterobacteriaceae	GATB
20413	ENSG00000059691	rs1429559	0.91558382	0.580673551	0.57240207	0.976907694	0.022540019	-0.145324505	-0.041653116	-0.002424826	0.211819921	0.26175851	0.073411471	0.083448985	0.516043117	0.263524307	0.844319263	0.996054477	Bacteria.Bacteroidetes.Bacteroidia.Bacteroidales.Prevotellaceae.Prevotella_9	GATB
20414	ENSG00000059691	rs1429559	0.857598976	0.745825107	0.71877759	0.207897183	0.033570197	0.063334034	0.028290001	-0.106693567	0.186350694	0.194556294	0.07822219	0.083877097	0.429033212	0.302777282	0.924247522	0.859806642	Bacteria.Firmicutes.Clostridia.Clostridiales.Lachnospiraceae.Blautia	GATB
20415	ENSG00000059691	rs1429559	0.75858652	0.731740536	0.944493942	0.9034892	0.078554178	-0.088900777	-0.006321347	0.011585017	0.254521618	0.25821575	0.090444074	0.09517056	0.572892647	0.369424209	0.970853663	0.997513341	Bacteria.Firmicutes.Clostridia.Clostridiales.Lachnospiraceae.Eubacterium_xylanophilum_group	GATB
20416	ENSG00000059691	rs1429559	0.242734549	0.213829516	0.175069621	0.229512373	0.187458557	-0.192538988	0.103882643	-0.084770597	0.159011106	0.153369138	0.075767763	0.069883957	0.192959237	0.091171437	0.847655703	0.872399149	Bacteria.Proteobacteria.Gammaproteobacteria.Pseudomonadales.Pseudomonadaceae.Pseudomonas	GATB
20417	ENSG00000059691	rs1429559	0.153796501	0.132572318	0.112688066	0.163320365	0.245757703	-0.237591343	0.106461172	-0.083007258	0.17029933	0.155987021	0.066208299	0.058872298	0.130923969	0.05379612	0.815475302	0.91286743	Bacteria.Firmicutes.Negativicutes.Selenomonadales.Acidaminococcaceae	GATB
20418	ENSG00000059691	rs1429559	0.41739505	0.34545873	0.262947612	0.135795444	0.117347774	-0.129285336	-0.060505229	0.072141882	0.143782033	0.136040822	0.053580565	0.047764387	0.193034378	0.095331194	0.690768927	0.790010861	Bacteria.Firmicutes.Negativicutes.Selenomonadales.Veillonellaceae.Dialister	GATB
20419	ENSG00000059691	rs1429559	0.330915692	0.508876249	0.457517713	0.950067054	0.194310151	-0.124595117	0.077561765	-0.006122799	0.198356635	0.187571011	0.103775494	0.097396243	0.324733041	0.23358015	0.998820086	0.966710906	Bacteria.Firmicutes.Clostridia.Clostridiales.Family_XIII	GATB
20420	ENSG00000059691	rs1429559	0.574157052	0.656355388	0.697598287	0.79610919	0.275128753	-0.251224321	-0.035169764	0.025931037	0.487129966	0.562013294	0.09011189	0.099946763	0.959504824	0.666832275	0.997187614	0.944113062	Bacteria.Bacteroidetes.Bacteroidia.Bacteroidales	GATB
20421	ENSG00000059691	rs1429559	0.672963683	0.782456233	0.97118461	0.624432364	0.082412941	-0.052393549	-0.002969031	0.038573895	0.194368834	0.188965342	0.08187728	0.078414796	0.424933517	0.28688134	0.649748831	0.963223163	Bacteria.Firmicutes.Clostridia.Clostridiales.Christensenellaceae.Christensenellaceae_R_7_group	GATB
20422	ENSG00000059691	rs1429559	0.354298093	0.533483645	0.457486313	0.950330822	0.169404911	-0.11209959	-0.064113752	-0.005472107	0.181579696	0.179062553	0.085776412	0.087508471	0.313954977	0.192353568	0.988415778	0.999765962	Bacteria.Firmicutes.Bacilli.Lactobacillales.Streptococcaceae	GATB
20423	ENSG00000059691	rs1429559	0.082907708	0.172732189	0.058346333	0.318345491	0.349740472	-0.263702425	0.135544048	-0.065312299	0.19858086	0.191277222	0.070337557	0.064949742	0.107855305	0.092551887	0.909009526	0.998439902	Bacteria.Verrucomicrobia.Verrucomicrobiae.Verrucomicrobiales.Verrucomicrobiaceae.Akkermansia	GATB
20424	ENSG00000059691	rs1429559	0.970010429	0.615605691	0.128262816	0.03128942	-0.005986253	0.081997381	0.093866173	-0.13667066	0.158617077	0.16252718	0.060927366	0.062093227	0.506200547	0.226609314	0.627741725	0.777220374	Bacteria.Proteobacteria.Betaproteobacteria	GATB
20425	ENSG00000059691	rs1429559	0.5122205	0.419020813	0.575562151	0.295822174	0.094794945	-0.110779614	-0.038621114	0.067197425	0.14384558	0.136211658	0.068633059	0.063759601	0.211790911	0.116337422	0.891122209	0.858460843	Bacteria.Fusobacteria.Fusobacteriia.Fusobacteriales	GATB
20426	ENSG00000059691	rs1429559	0.417814254	0.362511623	0.565617915	0.735071271	0.126849059	-0.132550944	-0.045974778	0.024198935	0.155564315	0.14454212	0.079614332	0.071206436	0.20375094	0.120721212	0.92078388	0.948172937	Bacteria.Firmicutes.Clostridia.Clostridiales.Lachnospiraceae.Fusicatenibacter	GATB
20427	ENSG00000059691	rs1429559	0.38727338	0.278740802	0.411556339	0.215153576	0.135817282	-0.1538401	0.064048546	-0.092444227	0.156036228	0.140842736	0.077495729	0.073853077	0.206991948	0.085770425	0.998043854	0.956749585	Bacteria.Firmicutes.Clostridia.Clostridiales.Ruminococcaceaencultured	GATB
20428	ENSG00000059691	rs1429559	0.511965676	0.457929418	0.266691483	0.181913827	0.094492647	-0.102140524	0.070209574	-0.080776611	0.143300001	0.136786893	0.062668108	0.059864437	0.196804482	0.116625287	0.957702184	0.84755343	Bacteria.Bacteroidetes.Bacteroidia.Bacteroidales.Rikenellaceae	GATB
20429	ENSG00000059691	rs1429559	0.552680848	0.337976927	0.317431036	0.162410356	-0.172002442	0.337701344	0.078360525	-0.123706	0.288183714	0.349844146	0.077777289	0.08754506	0.775349243	0.344835985	0.998803525	0.997226571	Bacteria.Firmicutes.Clostridia.Clostridiales.Lachnospiraceae.Eubacterium_rectale_group	GATB
20430	ENSG00000059691	rs1429559	0.56587854	0.511610703	0.814198542	0.852978572	0.139369663	-0.147506011	0.020537747	-0.014863411	0.24150821	0.223507167	0.087035717	0.079885824	0.49261285	0.294335794	0.997594253	0.968948848	Bacteria.Firmicutes.Erysipelotrichia.Erysipelotrichales.Erysipelotrichaceae.Faecalitalea	GATB
20431	ENSG00000059691	rs1429559	0.327358591	0.328743467	0.456611598	0.607472922	0.219122249	-0.201363531	0.065122735	-0.042266746	0.222034285	0.204628924	0.086956402	0.081882052	0.267859261	0.170722233	0.739480603	0.934985559	Bacteria.Bacteroidetes.Bacteroidia.Bacteroidales.Porphyromonadaceae.Odoribacter	GATB
20432	ENSG00000059691	rs1429559	0.769749149	0.487303669	0.846221402	0.808417874	0.065135973	-0.164321179	-0.01855629	-0.024952525	0.221604889	0.235220162	0.095298494	0.102492403	0.517402245	0.297030486	0.901121106	0.907002455	Bacteria.Firmicutes.Clostridia.Clostridiales.Ruminococcaceae.Ruminiclostridium_9	GATB
20433	ENSG00000059691	rs1429559	0.382869299	0.605455942	0.585670035	0.924745579	0.156799147	-0.089501942	0.037648999	0.005915669	0.178470333	0.172418448	0.068721113	0.062385141	0.336849561	0.267574908	0.853833428	0.996983193	Bacteria.Firmicutes.Erysipelotrichia.Erysipelotrichales.Erysipelotrichaceae.Clostridium_innocuum_group	GATB
20434	ENSG00000059691	rs1429559	0.330519918	0.265815266	0.277519786	0.353810567	0.149255583	-0.16333062	-0.071961245	0.054917619	0.152238248	0.145517209	0.065712817	0.058804442	0.148678288	0.08945348	0.89920324	0.987424055	Bacteria.Proteobacteria.Gammaproteobacteria.Pasteurellales.Pasteurellaceae	GATB
20435	ENSG00000059691	rs1429559	0.20413409	0.335358192	0.2047143	0.621216487	0.25070212	-0.184775954	0.091756166	-0.032704593	0.195440708	0.190377955	0.071623576	0.065870244	0.182039985	0.147794211	0.947613107	0.99789802	Bacteria.Verrucomicrobia	GATB
20436	ENSG00000059691	rs1429559	0.22394137	0.30005564	0.157653838	0.474510808	0.194094299	-0.149288924	0.077121678	-0.032967122	0.158080076	0.142908481	0.05395069	0.045829781	0.139283418	0.095993671	0.955858825	0.966245262	Bacteria.Firmicutes.Clostridia.Clostridiales.Lachnospiraceae.Tyzzerella	GATB
20437	ENSG00000059691	rs1429559	0.363602721	0.275948833	0.492921868	0.38525042	0.143081611	-0.162131164	0.043342353	-0.049360899	0.156382885	0.147565385	0.062854569	0.05646677	0.153303335	0.088944593	0.998277807	0.999325446	Bacteria.Bacteroidetes.Bacteroidia.Bacteroidales.Porphyromonadaceae.Parabacteroides	GATB
20438	ENSG00000059691	rs1429559	0.05402426	0.117037177	0.050677033	0.230746331	0.430648722	-0.314219225	0.172867398	-0.104814349	0.219473456	0.197814843	0.08682032	0.086639462	0.19239506	0.128176864	0.948905015	0.966332496	Bacteria.Firmicutes.Clostridia.Clostridiales.Ruminococcaceae.Ruminococcaceae_NK4A214_group	GATB
20439	ENSG00000059691	rs1429559	0.435031434	0.348109282	0.631064427	0.581182235	0.175202959	-0.205128541	0.04513548	-0.045851608	0.223054713	0.217044917	0.093543022	0.082699337	0.446107713	0.238668201	0.997947728	0.9977362	Bacteria.Actinobacteria.Actinobacteria.Micrococcales	GATB
20440	ENSG00000059691	rs1429559	0.101415262	0.079286632	0.009983065	0.040446749	0.249604888	-0.264464963	0.145874514	-0.117405641	0.15022236	0.148341594	0.054959057	0.056149565	0.080593176	0.033467968	0.844253506	0.755259861	Bacteria.Proteobacteria.Betaproteobacteria.Burkholderiales.Alcaligenaceae.Parasutterella	GATB
20441	ENSG00000059691	rs1429559	0.237358526	0.279323942	0.309240337	0.51022833	0.262141866	-0.224723649	0.088621325	-0.054094862	0.219805601	0.205989588	0.086473809	0.081698176	0.271983279	0.140575899	0.996596763	0.999791394	Bacteria.Firmicutes.Clostridia.Clostridiales.Ruminococcaceae.Ruminococcaceae_UCG_005	GATB
20442	ENSG00000059691	rs1429559	0.271301149	0.189439497	0.38566979	0.290366908	0.338776112	-0.414327079	-0.092582152	0.11034561	0.305340345	0.312434432	0.106004109	0.103513622	0.479570272	0.24931723	0.883578116	0.857776257	Bacteria.Firmicutes.Negativicutes.Selenomonadales	GATB
20443	ENSG00000059691	rs1429559	0.321073581	0.611975339	0.449506182	0.894059426	0.268904307	-0.121133498	0.076934751	0.012903511	0.268934994	0.237648035	0.101118665	0.096516911	0.413403953	0.330574444	0.998832683	0.995738724	Bacteria.Firmicutes.Clostridia.Clostridiales.Ruminococcaceae.Eubacterium_coprostanoligenes_group	GATB
20444	ENSG00000059691	rs1429559	0.879050496	0.41366193	0.275745224	0.946901399	0.023994114	-0.149746946	-0.080772557	0.005730786	0.15705722	0.182009225	0.073484539	0.085718093	0.432160933	0.142664443	0.755837052	0.987281434	Bacteria.Firmicutes.Clostridia.Clostridiales.Lachnospiraceae.Eubacterium_eligens_group	GATB
20445	ENSG00000059691	rs1429559	0.527500889	0.445527413	0.598896591	0.302602717	0.091449824	-0.104737939	-0.036095024	0.065946093	0.143960705	0.136455535	0.068286679	0.063463906	0.220584246	0.120433219	0.898543678	0.860539301	Bacteria.Fusobacteria.Fusobacteriia.Fusobacteriales.Fusobacteriaceae.Fusobacterium	GATB
20446	ENSG00000059691	rs1429559	0.50790804	0.411359894	0.889289556	0.779422989	0.096967941	-0.114391063	-0.011773139	0.020963061	0.145645762	0.138349383	0.084244217	0.074539125	0.21589963	0.123782658	0.999670759	0.996530704	Bacteria.Firmicutes.Clostridia.Clostridiales.Ruminococcaceae.Flavonifractor	GATB
20447	ENSG00000059691	rs1429559	0.505668375	0.174795863	0.780277524	0.319695239	0.128536082	-0.285734771	0.021044618	-0.076980416	0.192042729	0.208269159	0.075128037	0.076768551	0.386231976	0.137930776	0.997329664	0.92426646	Bacteria.Firmicutes.Negativicutes.Selenomonadales.Veillonellaceae.Megasphaera	GATB
20448	ENSG00000059691	rs1429559	0.193650751	0.581362997	0.213806972	0.903810866	0.2802213	-0.119521935	0.098480689	-0.009067149	0.21334843	0.215676716	0.078442014	0.074736694	0.236515289	0.24927995	0.999858829	0.957708045	Bacteria.Proteobacteria.Betaproteobacteria.Neisseriales.Neisseriaceae.Eikenella	GATB
20449	ENSG00000059691	rs1429559	0.40765818	0.385716965	0.610094771	0.819266181	0.149040465	-0.138221056	-0.061640708	0.024067677	0.178829249	0.15827525	0.120293594	0.104908577	0.238484101	0.129616555	0.840546854	0.965615237	Bacteria.Actinobacteria	GATB
20450	ENSG00000059691	rs1429559	0.534935474	0.43257575	0.999375189	0.958320961	0.094407659	-0.11898356	-5.68E-05	0.00392088	0.151340389	0.150669763	0.07230815	0.074736601	0.210519356	0.119426175	0.999645802	0.95817688	Bacteria.Firmicutes.Clostridia.Clostridiales.Lachnospiraceae.Eubacterium_hallii_group	GATB
20451	ENSG00000059691	rs1429559	0.677407263	0.993523785	0.735997603	0.211407138	0.078676344	0.001340276	-0.020927574	0.072269933	0.188271959	0.164489366	0.061805006	0.057259683	0.470691928	0.40964146	0.994527911	0.925873833	Bacteria.Proteobacteria.Gammaproteobacteria.Enterobacteriales.Enterobacteriaceae.Citrobacter	GATB
20452	ENSG00000059691	rs1429559	0.430989844	0.053403891	0.64019297	0.070074845	0.189437483	-0.448259181	-0.030627999	0.117823064	0.239057443	0.227840025	0.065217666	0.063973477	0.497308666	0.070425965	0.996566686	0.983084471	Bacteria.Proteobacteria.Gammaproteobacteria	GATB
20453	ENSG00000059691	rs1429559	0.177186015	0.370076154	0.149707441	0.655722135	0.250210032	-0.172214	-0.099153658	0.032258227	0.183401389	0.190799785	0.068015433	0.072022716	0.193421652	0.171168197	0.347436425	0.967612486	Bacteria.Firmicutes.Clostridia.Clostridiales.Lachnospiraceae.Anaerostipes	GATB
20454	ENSG00000059691	rs1429559	0.422734398	0.39673698	0.392414568	0.807090642	0.117698268	-0.117219548	-0.059118588	-0.016123264	0.14588611	0.137404333	0.068664388	0.065761328	0.177432147	0.11429555	0.703184517	0.98350304	Bacteria.Firmicutes.Clostridia.Clostridiales.Lachnospiraceae.Dorea	GATB
20455	ENSG00000059691	rs1429559	0.548450787	0.395551272	0.943202077	0.758123724	0.102810794	-0.156050827	0.005290197	-0.023624833	0.170432066	0.182461056	0.073966202	0.076395012	0.295059143	0.159106492	0.96561126	0.998819627	Bacteria.Firmicutes.Clostridia.Clostridiales.Ruminococcaceae.Ruminococcaceae_UCG_003	GATB
20456	ENSG00000059691	rs1429559	0.513759612	0.394178837	0.708156518	0.935836062	0.09556448	-0.120466985	0.038306469	-0.006618607	0.145545656	0.140444309	0.101884473	0.081896535	0.2083538	0.097494953	0.999276643	0.988728768	Bacteria.Firmicutes.Clostridia.Clostridiales.Ruminococcaceae.Ruminiclostridium_5	GATB
20457	ENSG00000059691	rs1429559	0.585878459	0.426967775	0.406097345	0.893111772	0.079186441	-0.109677446	0.05082651	-0.007908898	0.144620421	0.137198996	0.060781598	0.058630049	0.248006137	0.098334181	0.723811324	0.929275811	Bacteria.Firmicutes.Clostridia.Clostridiales.Lachnospiraceae.Lachnospiraceae_NK4A136_group	GATB
20458	ENSG00000059691	rs1429559	0.265039033	0.534103332	0.296897426	0.607410291	1.088553795	-0.661769204	-0.162882264	0.08710225	0.968243318	1.058685945	0.154896552	0.168711001	0.999435429	0.981350652	0.999968393	0.999515331	Bacteria.Firmicutes	GATB
20459	ENSG00000059691	rs1429559	0.371127255	0.43621085	0.5278496	0.706629686	0.194071564	-0.188420318	0.055630655	-0.038707611	0.215492083	0.240502076	0.087648254	0.102389164	0.418900861	0.262584018	0.99991226	0.995777767	Bacteria.Actinobacteria.Coriobacteriia.Coriobacteriales.Coriobacteriaceae.Collinsella	GATB
20460	ENSG00000059691	rs1429559	0.512011957	0.458142768	0.267772357	0.181500465	0.094477841	-0.10208403	0.07007914	-0.080866072	0.143293314	0.136776404	0.062694533	0.059873264	0.198008841	0.118869901	0.954900767	0.830839378	Bacteria.Bacteroidetes.Bacteroidia.Bacteroidales.Rikenellaceae.Alistipes	GATB
20461	ENSG00000059691	rs1429559	0.363734933	0.40426508	0.502314819	0.719949644	0.179507556	-0.163056626	-0.048279037	0.023858023	0.19624951	0.194230305	0.071565645	0.066256312	0.27293848	0.150406238	0.689706542	0.960097875	Bacteria.Firmicutes.Clostridia.Clostridiales.Lachnospiraceae.Lachnoclostridium	GATB
20462	ENSG00000059691	rs1429559	0.478362509	0.852580611	0.872492096	0.277922075	0.111932036	0.031859552	0.008986644	0.063024512	0.156974808	0.170766642	0.055773212	0.057600709	0.351921266	0.29632797	0.99714486	0.996602117	Bacteria.Firmicutes.Clostridia.Clostridiales.Clostridiaceae_1.Clostridium_sensu_stricto_1	GATB
20463	ENSG00000059691	rs1429559	0.547033104	0.550844039	0.952822075	0.867679825	0.098452213	-0.096964737	0.004422864	0.011528673	0.162628222	0.161710306	0.074468964	0.068924066	0.294370276	0.19880752	0.993990759	0.998719086	Bacteria.Firmicutes.Bacilli.Bacillales.Family_XI.Gemella	GATB
20464	ENSG00000059691	rs1429559	0.882397687	0.810484262	0.883533648	0.980783126	0.05005678	-0.108916021	0.009459205	-0.001974791	0.337053127	0.452348521	0.064318626	0.081670508	0.947107428	0.697176048	0.999973618	0.997973471	Bacteria.Bacteroidetes.Bacteroidia.Bacteroidales.Bacteroidaceae.Bacteroides	GATB
20465	ENSG00000059691	rs1429559	0.513881031	0.44431359	0.25149965	0.189994623	-0.17306207	0.222898457	-0.107521099	0.13227073	0.26365155	0.289621664	0.092929548	0.099869078	0.41753523	0.282535793	0.999878354	0.954088273	Bacteria.Bacteroidetes.Bacteroidia.Bacteroidales.Porphyromonadaceae.Barnesiella	GATB
20466	ENSG00000059691	rs1429559	0.532550546	0.729037683	0.783014682	0.67492481	0.115378372	-0.063238344	-0.018836697	-0.027308864	0.183879254	0.18177039	0.068116885	0.064820226	0.382234163	0.27319689	0.957383478	0.997216401	Bacteria.Firmicutes.Clostridia.Clostridiales.Ruminococcaceae.Subdoligranulum	GATB
20467	ENSG00000059691	rs1429559	0.892604931	0.427733493	0.268238214	0.765522059	0.02117676	-0.122248748	-0.092170627	0.021977076	0.156241559	0.153179646	0.082539201	0.073381758	0.399032738	0.151987671	0.945687051	0.874769276	Bacteria.Firmicutes.Bacilli.Lactobacillales.Carnobacteriaceae.Granulicatella	GATB
20468	ENSG00000059691	rs1429559	0.684066936	0.697097707	0.647640086	0.22870921	0.063342521	-0.056600964	-0.040631323	0.09465059	0.154966516	0.144770457	0.088487572	0.077892918	0.297456824	0.162022494	0.891972414	0.963343013	Bacteria.Actinobacteria.Actinobacteria.Bifidobacteriales.Bifidobacteriaceae.Bifidobacterium	GATB
20469	ENSG00000059691	rs1429559	0.46954776	0.410769777	0.693716557	0.875696077	0.109131861	-0.118789582	0.034494393	-0.012544674	0.150014738	0.143487081	0.087201424	0.07987942	0.219827979	0.114714901	0.910238901	0.997132292	Bacteria.Firmicutes.Bacilli.Bacillales	GATB
20470	ENSG00000059691	rs1429559	0.9514592	0.899545778	0.241882685	0.238797456	-0.010310811	0.024071386	-0.063083765	0.068687007	0.168725721	0.189943163	0.053412867	0.057772722	0.521364887	0.318206568	0.86527713	0.998607976	Bacteria.Firmicutes.Clostridia.Clostridiales.Lachnospiraceae.Tyzzerella_4	GATB
20471	ENSG00000059758	rs73235122	0.159208443	0.364480631	0.965568768	0.753203136	-0.235234452	0.192636573	0.005242762	-0.041220069	0.165184249	0.21093276	0.120987171	0.130546126	0.168622407	0.133276838	0.999005033	0.934726639	Bacteria.Actinobacteria.Coriobacteriia.Coriobacteriales	CDK17
20472	ENSG00000059758	rs73235122	0.107391328	0.063134165	0.630021752	0.102679722	-0.24326672	0.319223906	-0.027834538	0.120408041	0.149006857	0.168846235	0.057510917	0.072739882	0.075718211	0.028353199	0.968802863	0.929290029	Bacteria.Bacteroidetes.Bacteroidia.Bacteroidales.Prevotellaceae	CDK17
20473	ENSG00000059758	rs73235122	0.137916945	0.160037626	0.484375996	0.896436708	-0.229226782	0.260512769	-0.050835569	0.011602382	0.152605329	0.183304333	0.072280752	0.088788684	0.122321882	0.052493628	0.977260763	0.99421939	Bacteria.Firmicutes.Negativicutes.Selenomonadales.Veillonellaceae.Veillonella	CDK17
20474	ENSG00000059758	rs73235122	0.225859247	0.092870178	0.93172423	0.349584189	-0.254139492	0.399916801	0.009299999	-0.11618834	0.207851665	0.234482173	0.108129124	0.123317336	0.256803804	0.063033889	0.996334664	0.973447285	Bacteria.Firmicutes.Bacilli.Lactobacillales	CDK17
20475	ENSG00000059758	rs73235122	0.108153973	0.088421285	0.580169863	0.669883724	-0.243943353	0.296926711	0.037806376	0.029725212	0.14975187	0.171658784	0.068006088	0.069410633	0.082913058	0.034631832	0.922176117	0.96211713	Bacteria.Firmicutes.Clostridia.Clostridiales.Ruminococcaceae.Ruminococcaceae_UCG_002	CDK17
20476	ENSG00000059758	rs73235122	0.214470633	0.123430522	0.034328457	0.76696441	-0.180707367	0.246809242	0.110550361	-0.01555022	0.144148494	0.158131495	0.051140281	0.052253662	0.121309605	0.042886659	0.516986421	0.993577312	Bacteria.Proteobacteria.Betaproteobacteria.Burkholderiales.Alcaligenaceae.Sutterella	CDK17
20477	ENSG00000059758	rs73235122	0.087045327	0.255893616	0.32058576	0.743018551	-0.438445008	0.33566011	0.10283235	-0.041343395	0.252350738	0.292832986	0.102739671	0.125564965	0.164804227	0.171472352	0.99759175	0.986746924	Bacteria.Firmicutes.Clostridia.Clostridiales.Lachnospiraceae.Lachnospiraceae_UCG_008	CDK17
20478	ENSG00000059758	rs73235122	0.168983853	0.061939975	0.832027029	0.243199269	-0.266725633	0.417515993	0.023024221	-0.149850229	0.191757844	0.219805325	0.108116786	0.12723672	0.211963265	0.041715634	0.993190862	0.976249604	Bacteria.Firmicutes.Bacilli.Lactobacillales.Streptococcaceae	CDK17
20479	ENSG00000059758	rs73235122	0.305593855	0.261984403	0.805431789	0.933281507	-0.205012386	0.265028901	-0.024783559	-0.009978429	0.198530018	0.234219194	0.10020409	0.118731749	0.291410385	0.196114593	0.958046946	0.887225104	Bacteria.Firmicutes.Erysipelotrichia.Erysipelotrichales	CDK17
20480	ENSG00000059758	rs73235122	0.233349694	0.681530579	0.922928302	0.288253189	-0.212262587	0.089000391	0.007862566	-0.111034064	0.176448121	0.215902224	0.080955501	0.103699958	0.184655453	0.20913154	0.997143411	0.857301567	Bacteria.Firmicutes.Bacilli.Lactobacillales.Carnobacteriaceae	CDK17
20481	ENSG00000059758	rs73235122	0.139379927	0.188689827	0.994014885	0.946897241	-0.239065065	0.238726856	0.000494896	-0.004828787	0.159756186	0.179709468	0.065721489	0.072220801	0.093802039	0.062457523	0.99935717	0.972449394	Bacteria.Firmicutes.Erysipelotrichia.Erysipelotrichales.Erysipelotrichaceae.Erysipelotrichaceae_UCG_003	CDK17
20482	ENSG00000059758	rs73235122	0.31780349	0.371884212	0.450380923	0.243568107	-0.180041708	0.16264657	0.043779653	-0.06899722	0.178840313	0.180886397	0.057653166	0.058631376	0.226526205	0.160537073	0.979476281	0.998439902	Bacteria.Verrucomicrobia.Verrucomicrobiae.Verrucomicrobiales.Verrucomicrobiaceae.Akkermansia	CDK17
20483	ENSG00000059758	rs73235122	0.30547492	0.258126331	0.805667373	0.924782975	-0.204920148	0.266754354	-0.024757405	-0.011266421	0.198391506	0.233824675	0.100222233	0.118872065	0.289040646	0.19097104	0.948882172	0.884406402	Bacteria.Firmicutes.Erysipelotrichia.Erysipelotrichales.Erysipelotrichaceae	CDK17
20484	ENSG00000059758	rs73235122	0.632808213	0.561682195	0.39678943	0.573879943	-0.105083096	0.141504775	-0.059906009	0.048174564	0.21890342	0.242576288	0.070229453	0.08523376	0.538283869	0.283978452	0.9994853	0.999502343	Bacteria.Firmicutes.Clostridia.Clostridiales.Lachnospiraceae.Ruminococcus_gnavus_group	CDK17
20485	ENSG00000059758	rs73235122	0.718916597	0.657712248	0.416542074	0.428408898	0.20443314	-0.332460831	-0.08990446	0.114753676	0.565552307	0.746902423	0.109954188	0.143999626	0.954184916	0.757984341	0.999826541	0.999832315	Bacteria.Firmicutes.Clostridia.Clostridiales.Lachnospiraceae	CDK17
20486	ENSG00000059758	rs73235122	0.005571363	0.03286863	0.004131185	0.077554632	-0.478034461	0.446889551	0.185867382	-0.130580568	0.16670608	0.204975373	0.062515173	0.072810153	0.015526855	0.023169382	0.343706815	0.849088893	Bacteria.Proteobacteria.Betaproteobacteria.Burkholderiales.Alcaligenaceae	CDK17
20487	ENSG00000059758	rs73235122	0.078417945	0.438370837	0.282174252	0.838936297	-0.330173397	0.18377736	-0.062747995	-0.014779498	0.184648671	0.235688956	0.057861938	0.072423627	0.118856147	0.164631745	0.968603562	0.99999132	Bacteria.Firmicutes.Clostridia.Clostridiales.Clostridiaceae_1	CDK17
20488	ENSG00000059758	rs73235122	0.126175533	0.136244548	0.695058245	0.613863445	-0.278902915	0.285374406	-0.038267987	0.049274102	0.180023674	0.189164024	0.097189853	0.09718562	0.088321745	0.039693717	0.990263512	0.935449612	Bacteria.Proteobacteria.Gammaproteobacteria.Pseudomonadales	CDK17
20489	ENSG00000059758	rs73235122	0.148555096	0.360152268	0.918171628	0.830787061	-0.245258051	0.198982597	-0.011936064	-0.027716684	0.167753373	0.215913066	0.115729956	0.129183022	0.163080104	0.135808617	0.999739884	0.90950949	Bacteria.Actinobacteria.Coriobacteriia.Coriobacteriales.Coriobacteriaceae	CDK17
20490	ENSG00000059758	rs73235122	0.731608429	0.639118044	0.45241336	0.44710206	0.215364411	-0.413231808	-0.080681992	0.115287182	0.625213727	0.877088767	0.106730032	0.150722802	0.997454612	0.86734624	0.997650199	0.999159905	Bacteria.Firmicutes.Clostridia.Clostridiales	CDK17
20491	ENSG00000059758	rs73235122	0.004460314	0.032549714	0.006606416	0.082203637	-0.526280061	0.49415913	0.185866324	-0.14158412	0.178623749	0.226227223	0.066232704	0.080202223	0.017197594	0.025849919	0.403384986	0.919733129	Bacteria.Proteobacteria.Betaproteobacteria.Burkholderiales	CDK17
20492	ENSG00000059758	rs73235122	0.012679617	0.077143845	0.054267413	0.332931988	-0.544060949	0.412714444	-0.156649994	0.089692325	0.212221212	0.229797897	0.079917307	0.091945573	0.052494428	0.06707167	0.59283894	0.996502544	Bacteria.Firmicutes.Clostridia.Clostridiales.Family_XI	CDK17
20493	ENSG00000059758	rs73235122	0.048683064	0.112771148	0.169565641	0.371025424	-0.585500456	0.486943967	-0.158030522	0.104826476	0.291424438	0.302902209	0.113770748	0.116371699	0.172653364	0.124742325	0.998891856	0.999590371	Bacteria.Firmicutes.Bacilli.Bacillales.Staphylococcaceae.Staphylococcus	CDK17
20494	ENSG00000059758	rs73235122	0.329111245	0.271754006	0.611318037	0.440298998	-0.487856445	0.759111687	0.045541833	-0.093883494	0.496147637	0.684843383	0.089182013	0.120913589	0.919593891	0.521916081	0.997675757	0.939102387	Bacteria.Bacteroidetes	CDK17
20495	ENSG00000059758	rs73235122	0.124330377	0.206083865	0.491808004	0.932357832	-0.25507617	0.240940527	0.05820149	0.007972301	0.163827154	0.188651144	0.084185368	0.093562672	0.086836254	0.062045037	0.997604342	0.996621608	Bacteria.Proteobacteria.Deltaproteobacteria	CDK17
20496	ENSG00000059758	rs73235122	0.059772818	0.064639898	0.289058812	0.242858845	-0.372640552	0.375970379	-0.093738394	0.102446741	0.194494995	0.200021988	0.087694392	0.086923284	0.086250548	0.037908604	0.884808892	0.887136972	Bacteria.Proteobacteria.Gammaproteobacteria.Pseudomonadales.Pseudomonadaceae.Pseudomonas	CDK17
20497	ENSG00000059758	rs73235122	0.056734594	0.235461164	0.195481319	0.607657491	-0.586397176	0.415552845	0.088492277	-0.042315139	0.302284188	0.347017468	0.067654804	0.082018029	0.214957282	0.250818413	0.914353853	0.914545379	Bacteria.Firmicutes.Clostridia.Clostridiales.Ruminococcaceae.Faecalibacterium	CDK17
20498	ENSG00000059758	rs73235122	0.169196193	0.076300662	0.691768185	0.299382195	-0.278470637	0.372923872	-0.029351416	0.079312206	0.20030294	0.207035219	0.073705309	0.075815886	0.266148118	0.065959722	0.999985325	0.999758873	Bacteria.Firmicutes.Clostridia.Clostridiales.Ruminococcaceae.Ruminococcaceae_UCG_014	CDK17
20499	ENSG00000059758	rs73235122	0.042247419	0.11663768	0.187354757	0.671071258	-0.375874686	0.315815386	-0.089695329	0.034819507	0.181415856	0.198598567	0.067314527	0.081618587	0.064874334	0.049027005	0.859659891	0.979585985	Bacteria.Firmicutes.Erysipelotrichia.Erysipelotrichales.Erysipelotrichaceae.Erysipelatoclostridium	CDK17
20500	ENSG00000059758	rs73235122	0.154839056	0.092194484	0.375019335	0.264937002	-0.534573373	0.555094994	0.089763403	-0.10129365	0.37138916	0.324778844	0.100490945	0.090078927	0.514703886	0.187344065	0.998803525	0.997226571	Bacteria.Firmicutes.Clostridia.Clostridiales.Lachnospiraceae.Eubacterium_rectale_group	CDK17
20501	ENSG00000059758	rs73235122	0.099132448	0.07774475	0.370954763	0.964387732	-0.249374667	0.316971143	-0.079151537	0.004460199	0.149057652	0.176855289	0.087855954	0.099512299	0.074302753	0.034532851	0.915215198	0.999005681	Bacteria.Proteobacteria.Gammaproteobacteria.Pasteurellales.Pasteurellaceae.Haemophilus	CDK17
20502	ENSG00000059758	rs73235122	0.160555296	0.573451094	0.744002955	0.305194454	-0.287454534	0.121854997	-0.023356668	-0.081887775	0.202515794	0.215352536	0.07122005	0.07923254	0.207753514	0.272861996	0.870665682	0.97738634	Bacteria.Firmicutes.Clostridia.Clostridiales.Ruminococcaceae.Ruminococcus_2	CDK17
20503	ENSG00000059758	rs73235122	0.409637099	0.211191666	0.725260755	0.725087633	-0.183525676	0.316969046	0.026499664	0.0291687	0.22114387	0.251015602	0.075078451	0.082586031	0.390600732	0.173730509	0.998896274	0.992287046	Bacteria.Proteobacteria.Deltaproteobacteria.Desulfovibrionales.Desulfovibrionaceae.Desulfovibrio	CDK17
20504	ENSG00000059758	rs73235122	0.10235657	0.139067253	0.658250853	0.706047166	-0.250798391	0.250274007	-0.025533955	-0.024936612	0.151364776	0.167112149	0.057460973	0.065824968	0.076817003	0.047588742	0.898543678	0.920039251	Bacteria.Fusobacteria.Fusobacteriia.Fusobacteriales.Fusobacteriaceae.Fusobacterium	CDK17
20505	ENSG00000059758	rs73235122	0.307637073	0.043618673	0.468507203	0.242443768	-0.171645471	0.405479326	0.05170981	0.103171266	0.166927478	0.19703981	0.070914413	0.087460109	0.213439882	0.032466549	0.890986701	0.927651732	Bacteria.Firmicutes.Clostridia.Clostridiales.Ruminococcaceae.Ruminococcaceae_UCG_003	CDK17
20506	ENSG00000059758	rs73235122	0.094116022	0.125102373	0.474712765	0.481009877	-0.264215155	0.264403341	-0.052451312	0.055417059	0.155519372	0.170172227	0.072949514	0.078189132	0.076395799	0.037025977	0.529009188	0.963806241	Bacteria.Firmicutes.Clostridia.Clostridiales.Lachnospiraceae.Lachnospira	CDK17
20507	ENSG00000059758	rs73235122	0.690294139	0.55623342	0.326866638	0.630805246	-0.086405762	0.15169061	0.08057329	-0.049616569	0.215886338	0.256448354	0.081560467	0.10275191	0.52502469	0.297101754	0.981084248	0.998600531	Bacteria.Firmicutes.Clostridia.Clostridiales.Ruminococcaceae.Ruminiclostridium_6	CDK17
20508	ENSG00000059758	rs73235122	0.294906325	0.07474468	0.994962037	0.284569232	-0.23334215	0.454625209	-0.000690707	-0.135001775	0.220981293	0.251020076	0.108969726	0.125115854	0.331251649	0.07222142	0.975713223	0.933837527	Bacteria.Firmicutes.Bacilli	CDK17
20509	ENSG00000059758	rs73235122	0.256619401	0.324698297	0.770747947	0.78845636	-0.305389965	0.312734268	-0.037019054	0.036798156	0.266836062	0.315139621	0.126510813	0.136580507	0.362159126	0.211700008	0.99792254	0.986607256	Bacteria.Firmicutes.Clostridia.Clostridiales.Family_XIII.Family_XIII_AD3011_group	CDK17
20510	ENSG00000059758	rs73235122	0.177491041	0.371394474	0.758533812	0.26549414	-0.211619571	0.160402462	0.019925645	0.082072489	0.155225756	0.178206919	0.064546077	0.073071795	0.098789002	0.098249408	0.996960949	0.866966703	Bacteria.Bacteroidetes.Bacteroidia.Bacteroidales.Rikenellaceae	CDK17
20511	ENSG00000059758	rs73235122	0.221136055	0.715792898	0.861938499	0.518911902	-0.271153017	0.097170928	-0.014274511	-0.064161486	0.219489735	0.265728273	0.081756607	0.098930163	0.32485629	0.364504211	0.969167852	0.997513341	Bacteria.Firmicutes.Clostridia.Clostridiales.Lachnospiraceae.Eubacterium_xylanophilum_group	CDK17
20512	ENSG00000059758	rs73235122	0.201179335	0.142438431	0.35712024	0.879833166	-0.206107008	0.281624531	0.056330716	0.010333898	0.15961428	0.189675501	0.060736714	0.068086198	0.153545974	0.056739116	0.880332438	0.990319722	Bacteria.Firmicutes.Negativicutes.Selenomonadales.Acidaminococcaceae	CDK17
20513	ENSG00000059758	rs73235122	0.191298095	0.092333292	0.49331374	0.346608445	-0.199096088	0.284498752	-0.068026924	-0.112047989	0.150772964	0.166529058	0.09874162	0.118186115	0.111230052	0.035354389	0.757153359	0.9138367	Bacteria.Actinobacteria.Actinobacteria	CDK17
20514	ENSG00000059758	rs73235122	0.338827678	0.118805388	0.594642703	0.502382447	-0.181165824	0.325533373	0.042918024	0.057694496	0.188013234	0.205945056	0.080257097	0.085536077	0.286980348	0.072301031	0.57787284	0.943540321	Bacteria.Firmicutes.Clostridia.Clostridiales.Christensenellaceae	CDK17
20515	ENSG00000059758	rs73235122	0.211837443	0.212556887	0.804724287	0.891521356	-0.219046697	0.22907658	-0.02039955	0.011422929	0.173716895	0.181960794	0.082173706	0.083430938	0.126370472	0.074183815	0.999694213	0.910077268	Bacteria.Firmicutes.Clostridia.Clostridiales.Lachnospiraceaencultured	CDK17
20516	ENSG00000059758	rs73235122	0.088891233	0.201642615	0.498076257	0.53893209	-0.269969647	0.220695098	0.043240813	0.037793674	0.15630981	0.171089648	0.063464297	0.061184636	0.078458224	0.058469799	0.988073193	0.97562022	Bacteria.Bacteroidetes.Bacteroidia.Bacteroidales.Porphyromonadaceae	CDK17
20517	ENSG00000059758	rs73235122	0.092140651	0.123938106	0.240585287	0.729995992	-0.251253807	0.253519965	-0.06554094	-0.022241545	0.146980473	0.162654821	0.05533893	0.064166831	0.074062689	0.042244714	0.670853265	0.862164464	Bacteria.Firmicutes.Negativicutes.Selenomonadales.Veillonellaceae.Dialister	CDK17
20518	ENSG00000059758	rs73235122	0.125581342	0.13120862	0.76779	0.618765898	-0.250510723	0.281667563	0.016743086	-0.031392426	0.161439097	0.184261576	0.056468191	0.062785261	0.149954993	0.072535954	0.997282517	0.999171204	Bacteria.Proteobacteria.Gammaproteobacteria.Enterobacteriales.Enterobacteriaceae	CDK17
20519	ENSG00000059758	rs73235122	0.014042799	0.117155243	0.017054621	0.376685144	-0.386658168	0.26404787	-0.173612562	0.064835327	0.153171845	0.166284386	0.070907114	0.072839003	0.028133939	0.036230189	0.211489986	0.920307156	Bacteria.Firmicutes.Clostridia.Clostridiales.Peptostreptococcaceae.Intestinibacter	CDK17
20520	ENSG00000059758	rs73235122	0.074596226	0.233342959	0.211645419	0.659449921	-0.534540949	0.395204539	-0.129680348	0.049215059	0.294990767	0.328518008	0.102800392	0.111169327	0.140603467	0.13775826	0.804552221	0.995071635	Bacteria.Firmicutes.Erysipelotrichia.Erysipelotrichales.Erysipelotrichaceae.Clostridium_innocuum_group	CDK17
20521	ENSG00000059758	rs73235122	0.173039849	0.169426388	0.991124125	0.613001762	-0.223894698	0.236269659	-0.000988688	0.049497318	0.162520624	0.170041039	0.08853372	0.097388593	0.125093428	0.058262205	0.998043854	0.98261409	Bacteria.Firmicutes.Clostridia.Clostridiales.Ruminococcaceaencultured	CDK17
20522	ENSG00000059758	rs73235122	0.452189911	0.272231644	0.781624452	0.497570888	-0.358833427	0.628582503	0.035183814	-0.099001462	0.474446604	0.567655194	0.126399671	0.145132551	0.791108626	0.451606483	0.999330493	0.996754281	Bacteria.Proteobacteria	CDK17
20523	ENSG00000059758	rs73235122	0.198515347	0.519881645	0.439156189	0.786494065	-0.555024422	0.398334799	0.069533175	-0.035921944	0.427253465	0.615621877	0.089328041	0.132072263	0.826230278	0.677917205	0.999135888	0.996172726	Bacteria.Firmicutes.Clostridia.Clostridiales.Ruminococcaceae	CDK17
20524	ENSG00000059758	rs73235122	0.322149154	0.409171647	0.397152001	0.367036813	-0.170015985	0.157993346	-0.073336203	0.098871062	0.170416633	0.190187952	0.086040455	0.108844103	0.152877674	0.114320458	0.997117901	0.950206352	Bacteria.Firmicutes.Clostridia.Clostridiales.Lachnospiraceae.Eubacterium_hallii_group	CDK17
20525	ENSG00000059758	rs73235122	0.136476496	0.12916848	0.920339499	0.669260168	-0.238193687	0.275315936	0.005459347	-0.026772201	0.15798477	0.179135643	0.054378494	0.062389675	0.135747538	0.05417594	0.999492402	0.999741582	Bacteria.Proteobacteria.Gammaproteobacteria.Enterobacteriales.Enterobacteriaceae.Escherichia_Shigella	CDK17
20526	ENSG00000059758	rs73235122	0.203335537	0.156955982	0.605821752	0.41938737	-0.381675069	0.452217215	-0.048785865	0.081388428	0.297012135	0.315810203	0.094077729	0.10015234	0.265911571	0.126310371	0.994527911	0.925873833	Bacteria.Proteobacteria.Gammaproteobacteria.Enterobacteriales.Enterobacteriaceae.Citrobacter	CDK17
20527	ENSG00000059758	rs73235122	0.05420921	0.16567474	0.047384771	0.282771069	-0.290349935	0.231250401	-0.178380287	0.091891467	0.148089478	0.164943983	0.088256156	0.084842148	0.062929715	0.051272922	0.360450676	0.810909898	Bacteria.Firmicutes.Clostridia.Clostridiales.Peptostreptococcaceae	CDK17
20528	ENSG00000059758	rs73235122	0.106241127	0.084058463	0.379681313	0.946099764	-0.244240553	0.312551109	-0.078445774	0.006788147	0.14910337	0.178143018	0.088688425	0.100021172	0.073678422	0.036819626	0.913681568	0.999809751	Bacteria.Proteobacteria.Gammaproteobacteria.Pasteurellales.Pasteurellaceae	CDK17
20529	ENSG00000059758	rs73235122	0.426368035	0.565993955	0.987597434	0.9610365	-0.236390334	0.225395631	-0.001673617	0.007101885	0.295323024	0.39069559	0.107249788	0.144813392	0.573720971	0.444515222	0.948824886	0.94372401	Bacteria.Firmicutes.Negativicutes.Selenomonadales	CDK17
20530	ENSG00000059758	rs73235122	0.328095009	0.271207453	0.609850196	0.439539991	-0.488807557	0.759867777	0.045725644	-0.094030185	0.49606383	0.684736907	0.089173719	0.120900758	0.919841614	0.523696092	0.997187614	0.93667398	Bacteria.Bacteroidetes.Bacteroidia.Bacteroidales	CDK17
20531	ENSG00000059758	rs73235122	0.155983733	0.208481239	0.577048935	0.762815224	-0.218982456	0.21931776	0.040706479	0.025339163	0.152564408	0.172640822	0.072622158	0.083612229	0.106849254	0.067234394	0.995339941	0.95533137	Bacteria.Proteobacteria.Deltaproteobacteria.Desulfovibrionales.Desulfovibrionaceae.Bilophila	CDK17
20532	ENSG00000059758	rs73235122	0.090086086	0.161873572	0.416230905	0.480704705	-0.359744013	0.377250058	-0.100903408	0.10103193	0.209083946	0.266628449	0.123323243	0.142448638	0.169094639	0.106915971	0.998820086	0.961415255	Bacteria.Firmicutes.Clostridia.Clostridiales.Family_XIII	CDK17
20533	ENSG00000059758	rs73235122	0.217129649	0.200161667	0.749863134	0.977971206	-0.21397096	0.236298826	-0.030569964	-0.00270232	0.17168584	0.18257716	0.095479116	0.097489846	0.135776141	0.076903394	0.92078388	0.966243951	Bacteria.Firmicutes.Clostridia.Clostridiales.Lachnospiraceae.Fusicatenibacter	CDK17
20534	ENSG00000059758	rs73235122	0.252293876	0.419196046	0.652540752	0.19682059	-0.196778689	0.14917377	-0.031614857	0.091375983	0.170362098	0.183489551	0.069894092	0.070071687	0.175563117	0.150855315	0.769165654	0.801838619	Bacteria.Firmicutes.Clostridia.Clostridiales.Lachnospiraceae.Roseburia	CDK17
20535	ENSG00000059758	rs73235122	0.087257696	0.543658291	0.515992028	0.604441923	-0.322692845	0.138098531	-0.048312322	-0.048570938	0.185856316	0.226204977	0.073973267	0.093305128	0.140387387	0.273191336	0.70086412	0.992887087	Bacteria.Firmicutes.Clostridia.Clostridiales.Ruminococcaceae.Ruminococcus_1	CDK17
20536	ENSG00000059758	rs73235122	0.37376967	0.212949078	0.149252365	0.853239378	-0.147922729	0.247720974	0.087334915	-0.012816209	0.165165543	0.19694128	0.059840218	0.069006658	0.208594913	0.090396943	0.566692374	0.99671406	Bacteria.Firmicutes.Negativicutes.Selenomonadales.Acidaminococcaceae.Phascolarctobacterium	CDK17
20537	ENSG00000059758	rs73235122	0.470407847	0.231605764	0.635039778	0.772848985	-0.158693849	0.308934574	0.045047152	0.032750575	0.218568242	0.255841233	0.094460224	0.112989091	0.493901286	0.198562655	0.948905015	0.966332496	Bacteria.Firmicutes.Clostridia.Clostridiales.Ruminococcaceae.Ruminococcaceae_NK4A214_group	CDK17
20538	ENSG00000059758	rs73235122	0.14962843	0.435739462	0.882716965	0.158721036	-0.222600364	0.137087985	0.012425458	-0.130822658	0.152664818	0.174800337	0.083895245	0.091756094	0.108398652	0.120937103	0.958613924	0.976365631	Bacteria.Actinobacteria.Actinobacteria.Bifidobacteriales.Bifidobacteriaceae	CDK17
20539	ENSG00000059758	rs73235122	0.111203539	0.497487024	0.443684053	0.68923262	-0.300721352	0.154177247	-0.066549615	-0.038796676	0.186231012	0.225974017	0.086350881	0.096584523	0.113792167	0.183811315	0.979221309	0.998719086	Bacteria.Firmicutes.Bacilli.Bacillales.Family_XI.Gemella	CDK17
20540	ENSG00000059758	rs73235122	0.158708822	0.014730603	0.989270742	0.069594394	-0.300361873	0.705488612	-0.001173866	0.194249837	0.210660844	0.281542065	0.086957149	0.105284631	0.249112591	0.031315102	0.911699745	0.771208481	Bacteria.Firmicutes.Clostridia.Clostridiales.Ruminococcaceae.Ruminiclostridium_9	CDK17
20541	ENSG00000059758	rs73235122	0.111286389	0.151203099	0.572646142	0.774555253	-0.244753707	0.244776176	0.066680222	-0.033962673	0.151607139	0.168533177	0.117595363	0.118083147	0.079095995	0.045568865	0.999276643	0.988728768	Bacteria.Firmicutes.Clostridia.Clostridiales.Ruminococcaceae.Ruminiclostridium_5	CDK17
20542	ENSG00000059758	rs73235122	0.534900598	0.280465947	0.629698633	0.889974637	-0.144630267	0.313014947	-0.04021449	-0.013369576	0.231829985	0.287608865	0.083011492	0.096267347	0.540335468	0.18969009	0.996566686	0.997858307	Bacteria.Proteobacteria.Gammaproteobacteria	CDK17
20543	ENSG00000059758	rs73235122	0.492457673	0.669746124	0.581133528	0.693792885	-0.151756324	0.141367825	0.051006613	-0.054850555	0.21983835	0.329958244	0.091985179	0.138698016	0.510025119	0.369635395	0.99032513	0.90509952	Bacteria.Firmicutes.Clostridia.Clostridiales.Ruminococcaceae.Ruminococcaceae_UCG_013	CDK17
20544	ENSG00000059758	rs73235122	0.360928488	0.192092985	0.210718313	0.967681688	-0.150944096	0.284536464	-0.079885176	0.003608236	0.164053835	0.215866916	0.063196669	0.088714465	0.297265419	0.107547729	0.391811726	0.975824027	Bacteria.Firmicutes.Clostridia.Clostridiales.Lachnospiraceae.Anaerostipes	CDK17
20545	ENSG00000059758	rs73235122	0.323492164	0.510850238	0.680216412	0.386209433	-0.187340878	0.1376159	0.0278975	-0.06382909	0.188308233	0.208144957	0.067380657	0.073166168	0.173981182	0.144119801	0.955858825	0.966245262	Bacteria.Firmicutes.Clostridia.Clostridiales.Lachnospiraceae.Tyzzerella	CDK17
20546	ENSG00000059758	rs73235122	0.002650425	0.015218294	0.006137321	0.042101451	-0.608116431	0.605924092	0.199789444	-0.176032984	0.194545074	0.243038195	0.070526101	0.084900099	0.015340888	0.016670226	0.444497632	0.816305037	Bacteria.Proteobacteria.Betaproteobacteria	CDK17
20547	ENSG00000059758	rs73235122	0.136832017	0.050528016	0.910938298	0.237936678	-0.246582502	0.389590583	-0.011637479	0.147666149	0.163699591	0.195536558	0.103636277	0.123972193	0.143625923	0.028200396	0.999672451	0.998587032	Bacteria.Firmicutes.Clostridia.Clostridiales.Ruminococcaceae.Butyricicoccus	CDK17
20548	ENSG00000059758	rs73235122	0.157855302	0.050920588	0.789918592	0.193428743	-0.266561831	0.425848268	0.028429702	-0.169564188	0.186565917	0.214108543	0.106272733	0.129033709	0.192937032	0.035786587	0.976314705	0.967025883	Bacteria.Firmicutes.Bacilli.Lactobacillales.Streptococcaceae.Streptococcus	CDK17
20549	ENSG00000059758	rs73235122	0.491163141	0.262763865	0.347781659	0.879818606	-0.132890272	0.31710507	-0.071700274	-0.016956313	0.191931779	0.280704096	0.07581361	0.111705172	0.415887677	0.145547204	0.761472878	0.915604416	Bacteria.Firmicutes.Negativicutes.Selenomonadales.Veillonellaceae	CDK17
20550	ENSG00000059758	rs73235122	0.110695266	0.132704108	0.324216013	0.516881144	-0.24391956	0.254823459	0.064843931	-0.042714114	0.150835608	0.167358445	0.065277078	0.065540827	0.07288681	0.049776534	0.998277807	0.999325446	Bacteria.Bacteroidetes.Bacteroidia.Bacteroidales.Porphyromonadaceae.Parabacteroides	CDK17
20551	ENSG00000059758	rs73235122	0.270419532	0.084426445	0.802701568	0.230496104	-0.331384256	0.630919373	-0.027147756	0.154449679	0.298123848	0.360038228	0.108211976	0.127598728	0.479072928	0.162394248	0.867566397	0.913834648	Bacteria.Firmicutes.Clostridia.Clostridiales.Ruminococcaceae.Anaerotruncus	CDK17
20552	ENSG00000059758	rs73235122	0.13155459	0.208159848	0.435419673	0.700992872	-0.427597756	0.354220622	-0.077622707	0.041910496	0.279981794	0.278633248	0.098907149	0.108666425	0.253042955	0.172522845	0.997947728	0.9977362	Bacteria.Actinobacteria.Actinobacteria.Micrococcales	CDK17
20553	ENSG00000059758	rs73235122	0.345455553	0.048772396	0.511832248	0.286980083	-0.176856384	0.421163634	0.051064722	0.08263588	0.186096344	0.209713747	0.077416118	0.076972205	0.277301058	0.045524713	0.758103033	0.906535262	Bacteria.Bacteroidetes.Bacteroidia.Bacteroidales.Porphyromonadaceae.Odoribacter	CDK17
20554	ENSG00000059758	rs73235122	0.158006667	0.255246802	0.56258861	0.207268052	-0.221285392	0.195065709	0.035936205	-0.083035579	0.154934333	0.169943389	0.061747434	0.065186966	0.107290718	0.082699113	0.910206327	0.808960449	Bacteria.Proteobacteria.Betaproteobacteria.Burkholderiales.Alcaligenaceae.Parasutterella	CDK17
20555	ENSG00000059758	rs73235122	0.146607903	0.447546194	0.923440996	0.151430174	-0.224624929	0.133577045	0.007969845	-0.131698741	0.152891524	0.174805981	0.082611365	0.090728327	0.111287174	0.113327763	0.911908089	0.939616786	Bacteria.Actinobacteria.Actinobacteria.Bifidobacteriales.Bifidobacteriaceae.Bifidobacterium	CDK17
20556	ENSG00000059758	rs73235122	0.274003786	0.179939334	0.769314372	0.580520496	-0.300526898	0.338993389	-0.026552139	0.048045504	0.272411376	0.250081293	0.090160071	0.08650449	0.371294349	0.158440922	0.997594253	0.968019235	Bacteria.Firmicutes.Erysipelotrichia.Erysipelotrichales.Erysipelotrichaceae.Faecalitalea	CDK17
20557	ENSG00000059758	rs73235122	0.276260869	0.335636648	0.505625018	0.285903202	-0.192557363	0.173980261	0.038965101	-0.06360021	0.175373076	0.179359019	0.058210888	0.059107791	0.214855471	0.147857126	0.959597159	0.99789802	Bacteria.Verrucomicrobia	CDK17
20558	ENSG00000059758	rs73235122	0.163704614	0.561942378	0.758713271	0.421051307	-0.250780883	0.126395643	-0.024118127	-0.08275059	0.178029343	0.216819809	0.078186997	0.10219562	0.144272019	0.187908583	0.971765773	0.854149348	Bacteria.Firmicutes.Bacilli.Lactobacillales.Carnobacteriaceae.Granulicatella	CDK17
20559	ENSG00000059758	rs73235122	0.10518053	0.152476606	0.529158123	0.526157339	-0.251825535	0.244003867	-0.063711535	0.062574883	0.153257536	0.168533085	0.100700059	0.098184964	0.079748893	0.05597051	0.999670759	0.996530704	Bacteria.Firmicutes.Clostridia.Clostridiales.Ruminococcaceae.Flavonifractor	CDK17
20560	ENSG00000059758	rs73235122	0.11324066	0.206730329	0.604149679	0.781947809	-0.29198872	0.270531488	-0.045990266	0.026722074	0.181872372	0.21212594	0.088276105	0.09614658	0.12651803	0.086249786	0.833296104	0.983121182	Bacteria.Firmicutes.Clostridia.Clostridiales.Lachnospiraceae.Eubacterium_eligens_group	CDK17
20561	ENSG00000059758	rs73235122	0.462963647	0.092868163	0.250900677	0.445678344	-0.138496479	0.449068631	0.065540538	0.060558392	0.187577432	0.263299577	0.056573847	0.078923473	0.367724055	0.076514155	0.788974371	0.941770524	Bacteria.Bacteroidetes.Bacteroidia.Bacteroidales.Prevotellaceae.Prevotella_9	CDK17
20562	ENSG00000059758	rs73235122	0.10846902	0.181037609	0.365655578	0.954038556	-0.261606989	0.250579722	0.07312199	-0.005230487	0.160741524	0.185329923	0.080264629	0.090400794	0.079962841	0.052687855	0.998525812	0.998516628	Bacteria.Proteobacteria.Deltaproteobacteria.Desulfovibrionales.Desulfovibrionaceae	CDK17
20563	ENSG00000059758	rs73235122	0.585436222	0.619911868	0.330114156	0.445204189	-0.110167023	0.123254467	0.093699215	-0.084536392	0.200963382	0.247319691	0.095490919	0.11005784	0.517294202	0.329306897	0.99991226	0.983089732	Bacteria.Actinobacteria.Coriobacteriia.Coriobacteriales.Coriobacteriaceae.Collinsella	CDK17
20564	ENSG00000059758	rs73235122	0.322115039	0.971733953	0.774359183	0.191207611	-0.199347536	0.008519706	0.019622851	-0.111761826	0.199803111	0.239516995	0.068164754	0.084618346	0.301288848	0.349688359	0.999858829	0.929555963	Bacteria.Proteobacteria.Betaproteobacteria.Neisseriales.Neisseriaceae.Eikenella	CDK17
20565	ENSG00000059758	rs73235122	0.01855902	0.042057422	0.075456507	0.152553395	-0.481814935	0.433458912	-0.106482473	0.084581231	0.19951219	0.209009494	0.058941385	0.058431233	0.059073736	0.038703091	0.86527713	0.998607976	Bacteria.Firmicutes.Clostridia.Clostridiales.Lachnospiraceae.Tyzzerella_4	CDK17
20566	ENSG00000059758	rs73235122	0.07068887	0.21269006	0.260812164	0.972749909	-0.300419188	0.235420136	-0.118490292	-0.003966784	0.163482387	0.187054742	0.104456176	0.115678843	0.066420836	0.067412866	0.88760533	0.999738462	Bacteria.Firmicutes.Bacilli.Bacillales	CDK17
20567	ENSG00000059758	rs73235122	0.34724578	0.094939386	0.498509069	0.355245168	-0.160819003	0.309321533	-0.074057244	-0.117440037	0.169854757	0.182534562	0.108803351	0.126129866	0.218800642	0.045727281	0.81148239	0.934022135	Bacteria.Actinobacteria	CDK17
20568	ENSG00000059758	rs73235122	0.033442505	0.108993775	0.141113693	0.40264659	-0.39037447	0.328907604	0.108582059	-0.067261427	0.179659855	0.202399811	0.072883696	0.079843889	0.073633758	0.070627346	0.808428619	0.997216401	Bacteria.Firmicutes.Clostridia.Clostridiales.Ruminococcaceae.Subdoligranulum	CDK17
20569	ENSG00000059758	rs73235122	0.19139164	0.842435296	0.956107584	0.238653771	-0.245206324	-0.055213716	0.004972752	-0.153812514	0.185731313	0.276655197	0.090002128	0.129331879	0.272924207	0.315807458	0.88941568	0.942166966	Bacteria.Firmicutes.Clostridia.Clostridiales.Lachnospiraceae.Lachnospiraceae_ND3007_group	CDK17
20570	ENSG00000059758	rs73235122	0.399708264	0.790070402	0.767184028	0.492060389	-0.187838245	0.077145746	0.025587524	-0.076348974	0.221582207	0.288591254	0.086065761	0.110499364	0.452414509	0.382754696	0.998832683	0.973393945	Bacteria.Firmicutes.Clostridia.Clostridiales.Ruminococcaceae.Eubacterium_coprostanoligenes_group	CDK17
20571	ENSG00000059758	rs73235122	0.177730261	0.368895305	0.760580918	0.267011964	-0.211549634	0.161224936	0.019760233	0.081873595	0.155261317	0.178181912	0.064575459	0.073128708	0.09929357	0.099389027	0.997722357	0.848377089	Bacteria.Bacteroidetes.Bacteroidia.Bacteroidales.Rikenellaceae.Alistipes	CDK17
20572	ENSG00000059758	rs73235122	0.059247912	0.00481086	0.574227736	0.022165729	-0.359387465	0.71050991	-0.036280186	0.183444704	0.187180834	0.243353992	0.064247873	0.078273547	0.099818423	0.010143289	0.717498996	0.642736511	Bacteria.Firmicutes.Clostridia.Clostridiales.Lachnospiraceae.Lachnospiraceae_UCG_010	CDK17
20573	ENSG00000059758	rs73235122	0.564768332	0.334299463	0.363280333	0.978906377	-0.122146957	0.277498052	0.067096051	0.002474173	0.211058666	0.285281063	0.073283918	0.093217364	0.40198457	0.210910665	0.997329664	0.931376613	Bacteria.Firmicutes.Negativicutes.Selenomonadales.Veillonellaceae.Megasphaera	CDK17
20574	ENSG00000059758	rs73235122	0.116662662	0.159980781	0.983127503	0.816177851	-0.242034238	0.239959331	-0.001768411	-0.018706943	0.152212345	0.168819014	0.083299148	0.080146852	0.078457578	0.055575451	0.999160666	0.997201293	Bacteria.Firmicutes.Clostridia.Clostridiales.Lachnospiraceae.Coprococcus_1	CDK17
20575	ENSG00000059758	rs73235122	0.204812236	0.22229025	0.456285544	0.347409759	-0.203508912	0.211672784	-0.06041205	0.084846476	0.158890995	0.171775843	0.080607728	0.089644339	0.112130426	0.072141215	0.713186437	0.94720491	Bacteria.Firmicutes.Clostridia.Clostridiales.Lachnospiraceae.Dorea	CDK17
20576	ENSG00000059758	rs73235122	0.510612371	0.20650144	0.260233864	0.878883201	-0.119158086	0.254166434	0.085281584	-0.011762733	0.180125662	0.199192252	0.075088699	0.076887613	0.409127791	0.112797379	0.996596763	0.999791394	Bacteria.Firmicutes.Clostridia.Clostridiales.Ruminococcaceae.Ruminococcaceae_UCG_005	CDK17
20577	ENSG00000059758	rs73235122	0.104262937	0.137587552	0.682887722	0.709440914	-0.249120849	0.251365242	-0.023538473	-0.024808925	0.151203104	0.167201399	0.057359839	0.066290779	0.076467817	0.048070326	0.892356284	0.91873123	Bacteria.Fusobacteria.Fusobacteriia.Fusobacteriales	CDK17
20578	ENSG00000059758	rs73235122	0.341118881	0.117187832	0.589856708	0.49660827	-0.180245523	0.326919559	0.043466842	0.058465051	0.187954068	0.205896554	0.08023709	0.085515417	0.289812456	0.073158298	0.577740396	0.934938501	Bacteria.Firmicutes.Clostridia.Clostridiales.Christensenellaceae.Christensenellaceae_R_7_group	CDK17
20579	ENSG00000059758	rs73235122	0.749088742	0.750932549	0.468247129	0.563436214	0.201655385	-0.313042625	-0.076855995	0.096036754	0.627817152	0.982071791	0.105337828	0.165374873	0.999435429	0.992605393	0.999968393	0.999515331	Bacteria.Firmicutes	CDK17
20580	ENSG00000059758	rs73235122	0.286770736	0.168922331	0.584627407	0.323684741	-0.481731599	0.77452153	0.046309676	-0.101770007	0.448518223	0.556747474	0.084294462	0.102336538	0.805204342	0.399359968	0.999973618	0.989705988	Bacteria.Bacteroidetes.Bacteroidia.Bacteroidales.Bacteroidaceae.Bacteroides	CDK17
20581	ENSG00000059758	rs73235122	0.098942232	0.509394028	0.372259408	0.734802594	-0.317643835	0.161606573	-0.052925656	-0.025432241	0.189754687	0.24358826	0.058907435	0.074756645	0.147546645	0.207084401	0.99714486	0.996602117	Bacteria.Firmicutes.Clostridia.Clostridiales.Clostridiaceae_1.Clostridium_sensu_stricto_1	CDK17
20582	ENSG00000059758	rs73235122	0.088126977	0.127311526	0.293149513	0.479679657	-0.263035301	0.258377183	0.066340715	-0.047442613	0.151921743	0.167283732	0.06259629	0.066734494	0.072840779	0.037347541	0.680421459	0.903004347	Bacteria.Firmicutes.Clostridia.Clostridiales.Lachnospiraceae.Lachnospiraceae_NK4A136_group	CDK17
20583	ENSG00000059758	rs73235122	0.357507845	0.669341921	0.603730592	0.321513456	-0.176532564	0.093753019	-0.042093327	0.084395121	0.190494861	0.218538622	0.080702385	0.084482097	0.269990626	0.217476141	0.711680517	0.93883104	Bacteria.Firmicutes.Clostridia.Clostridiales.Lachnospiraceae.Lachnoclostridium	CDK17
20584	ENSG00000059758	rs73235122	0.036597361	0.049577251	0.159440024	0.169067881	-0.469060255	0.457124075	-0.112074066	0.104964281	0.21977527	0.22845379	0.078744036	0.075477378	0.114672979	0.070645422	0.999878354	0.9522107	Bacteria.Bacteroidetes.Bacteroidia.Bacteroidales.Porphyromonadaceae.Barnesiella	CDK17
20585	ENSG00000059758	rs73235122	0.27985325	0.32080685	0.801255958	0.721688368	-0.212578591	0.202611651	-0.022692096	0.035012022	0.195073567	0.202522259	0.089779386	0.097866872	0.237229471	0.166478613	0.926890345	0.927561557	Bacteria.Firmicutes.Clostridia.Clostridiales.Lachnospiraceae.Blautia	CDK17
20586	ENSG00000060642	rs34406788	0.225762494	0.197361816	0.698827095	0.833402523	0.168268328	-0.482621293	-0.023021273	0.028741857	0.137591674	0.370551469	0.059238469	0.136097082	0.119613224	0.068597144	0.968802863	0.997181136	Bacteria.Bacteroidetes.Bacteroidia.Bacteroidales.Prevotellaceae	PIGV
20587	ENSG00000060642	rs34406788	0.238543197	0.208811917	0.7725602	0.623274365	0.166516487	-0.454483588	0.017020304	-0.114825694	0.139980578	0.358020036	0.058643131	0.23264374	0.126943863	0.074358603	0.920570146	0.991757037	Bacteria.Proteobacteria.Gammaproteobacteria.Pasteurellales.Pasteurellaceae.Haemophilus	PIGV
20588	ENSG00000060642	rs34406788	0.07993272	0.079640137	0.244051709	0.28106449	0.289979237	-0.728216633	0.12297053	-0.250304223	0.163010851	0.408957668	0.104604335	0.230277038	0.11548056	0.045527025	0.999739884	0.870820978	Bacteria.Actinobacteria.Coriobacteriia.Coriobacteriales.Coriobacteriaceae	PIGV
20589	ENSG00000060642	rs34406788	0.179559471	0.172041978	0.594929703	0.767696044	0.182626513	-0.519968223	0.034302869	-0.046351397	0.134607566	0.376545367	0.064196778	0.156260849	0.116428356	0.057917261	0.995339941	0.95533137	Bacteria.Proteobacteria.Deltaproteobacteria.Desulfovibrionales.Desulfovibrionaceae.Bilophila	PIGV
20590	ENSG00000060642	rs34406788	0.266619479	0.267217029	0.228065981	0.205271015	0.150717369	-0.394512827	-0.070864063	0.235662017	0.134507821	0.352527605	0.058236265	0.184183534	0.144181131	0.082845493	0.890867366	0.871275666	Bacteria.Firmicutes.Clostridia.Clostridiales.Ruminococcaceae.Ruminococcaceae_UCG_002	PIGV
20591	ENSG00000060642	rs34406788	0.263821012	0.344011487	0.779830008	0.211383036	0.166778777	-0.347567474	0.015698565	-0.168442331	0.147964437	0.364625702	0.05592596	0.133450232	0.1865396	0.135340161	0.816754163	0.914916214	Bacteria.Proteobacteria.Betaproteobacteria.Burkholderiales.Alcaligenaceae	PIGV
20592	ENSG00000060642	rs34406788	0.95409412	0.899961321	0.020731269	0.169204771	0.008498818	-0.062299526	-0.152913879	0.303061345	0.14706679	0.493647944	0.064502443	0.2179954	0.441011189	0.269805098	0.765947063	0.840566997	Bacteria.Proteobacteria.Gammaproteobacteria.Pseudomonadales.Pseudomonadaceae.Pseudomonas	PIGV
20593	ENSG00000060642	rs34406788	0.577230699	0.616822113	0.63993121	0.650492149	0.111362725	-0.294437755	-0.036466759	0.097556994	0.198771102	0.585625826	0.077589568	0.214323297	0.48735692	0.317624469	0.981084248	0.998600531	Bacteria.Firmicutes.Clostridia.Clostridiales.Ruminococcaceae.Ruminiclostridium_6	PIGV
20594	ENSG00000060642	rs34406788	0.248772555	0.27446105	0.763303168	0.468985974	0.163429976	-0.406617795	0.017697443	-0.174285595	0.140431861	0.368931686	0.058520853	0.239272399	0.123755755	0.091973148	0.934026774	0.987424055	Bacteria.Proteobacteria.Gammaproteobacteria.Pasteurellales.Pasteurellaceae	PIGV
20595	ENSG00000060642	rs34406788	0.380661315	0.336117882	0.163067317	0.42443474	0.12228408	-0.380932083	0.132594379	-0.201227532	0.138537068	0.393103026	0.093984221	0.250341129	0.171676562	0.097500359	0.651480786	0.9138367	Bacteria.Actinobacteria.Actinobacteria	PIGV
20596	ENSG00000060642	rs34406788	0.063682414	0.075895345	0.176791458	0.250082124	0.301962099	-0.731714104	0.146527957	-0.26838875	0.160056404	0.405649568	0.107304284	0.231266091	0.101287363	0.042351284	0.999005033	0.892868181	Bacteria.Actinobacteria.Coriobacteriia.Coriobacteriales	PIGV
20597	ENSG00000060642	rs34406788	0.209700379	0.098552078	0.752531334	0.454919933	0.172597038	-0.652549084	-0.018767767	-0.138409812	0.13623228	0.389360593	0.059271589	0.184118879	0.119672864	0.038195439	0.99935717	0.960853802	Bacteria.Firmicutes.Erysipelotrichia.Erysipelotrichales.Erysipelotrichaceae.Erysipelotrichaceae_UCG_003	PIGV
20598	ENSG00000060642	rs34406788	0.462818548	0.090777895	0.857096126	0.26050146	0.225673257	-1.049465997	-0.014481871	0.194114812	0.305548747	0.611292114	0.08010395	0.171011063	0.741321027	0.186335389	0.998803525	0.997226571	Bacteria.Firmicutes.Clostridia.Clostridiales.Lachnospiraceae.Eubacterium_rectale_group	PIGV
20599	ENSG00000060642	rs34406788	0.051034365	0.411276897	0.149926723	0.152032637	0.30275297	-0.304833542	-0.067605993	-0.161561542	0.152295469	0.368612804	0.046400374	0.111467588	0.086446408	0.171195154	0.997282517	0.999171204	Bacteria.Proteobacteria.Gammaproteobacteria.Enterobacteriales.Enterobacteriaceae	PIGV
20600	ENSG00000060642	rs34406788	0.171306668	0.1684216	0.564301059	0.939859817	0.18593318	-0.559147585	-0.028641176	-0.012749633	0.134413025	0.401451473	0.049429803	0.168337664	0.107949701	0.054193489	0.809440799	0.876380843	Bacteria.Firmicutes.Negativicutes.Selenomonadales.Veillonellaceae.Dialister	PIGV
20601	ENSG00000060642	rs34406788	0.545536528	0.241255928	0.628957139	0.818410125	0.115602969	-0.638242691	0.045603372	0.046346176	0.190245842	0.539671733	0.093931537	0.201048762	0.377551817	0.185239143	0.928686625	0.869514211	Bacteria.Firmicutes.Erysipelotrichia.Erysipelotrichales	PIGV
20602	ENSG00000060642	rs34406788	0.31716491	0.386138722	0.940732412	0.637104631	0.170122112	-0.377472629	0.006589616	-0.103686112	0.168762343	0.432625479	0.08828834	0.218757708	0.279540438	0.151233163	0.980868542	0.989769364	Bacteria.Firmicutes.Bacilli.Lactobacillales.Streptococcaceae.Streptococcus	PIGV
20603	ENSG00000060642	rs34406788	0.161720578	0.146959026	0.657272697	0.670920751	0.201097257	-0.558622914	0.034449136	-0.076438568	0.142076587	0.380564082	0.077286824	0.179088471	0.120187979	0.052112313	0.998043854	0.98261409	Bacteria.Firmicutes.Clostridia.Clostridiales.Ruminococcaceaencultured	PIGV
20604	ENSG00000060642	rs34406788	0.872889151	0.436894481	0.820689934	0.762757168	0.076357702	-0.787427493	0.022315282	0.06067992	0.475387077	1.006588641	0.098056248	0.200176398	0.927651478	0.647003448	0.999135888	0.996172726	Bacteria.Firmicutes.Clostridia.Clostridiales.Ruminococcaceae	PIGV
20605	ENSG00000060642	rs34406788	0.281562685	0.556167578	0.884490389	0.121468517	0.173451865	-0.226643676	0.009052493	-0.220000373	0.159740555	0.383100058	0.06206672	0.140203477	0.22569818	0.200920233	0.801773252	0.957379642	Bacteria.Proteobacteria.Betaproteobacteria.Burkholderiales	PIGV
20606	ENSG00000060642	rs34406788	0.190031732	0.225830105	0.776197761	0.035977691	0.184868136	-0.417919336	0.019926358	-0.389830538	0.139593827	0.341779676	0.069803845	0.182026464	0.140070124	0.064906243	0.712316552	0.629872379	Bacteria.Firmicutes.Clostridia.Clostridiales.Peptostreptococcaceae	PIGV
20607	ENSG00000060642	rs34406788	0.851821576	0.235571476	0.548271991	0.670544735	0.047957156	-0.693189592	0.034874945	0.053320871	0.255717136	0.579002615	0.057787172	0.124774157	0.664678119	0.250818413	0.960907055	0.918948385	Bacteria.Firmicutes.Clostridia.Clostridiales.Ruminococcaceae.Faecalibacterium	PIGV
20608	ENSG00000060642	rs34406788	0.696414846	0.358056349	0.470716303	0.912363056	0.076436405	-0.444825835	-0.050267825	0.021070091	0.195041105	0.480559541	0.069281957	0.19070081	0.520591814	0.179451086	0.999985325	0.999758873	Bacteria.Firmicutes.Clostridia.Clostridiales.Ruminococcaceae.Ruminococcaceae_UCG_014	PIGV
20609	ENSG00000060642	rs34406788	0.292337978	0.189500142	0.411062704	0.738321142	0.147845577	-0.469901429	0.047969529	-0.047448545	0.139264452	0.354390959	0.057979334	0.141422279	0.16588818	0.055771517	0.967466949	0.977678843	Bacteria.Bacteroidetes.Bacteroidia.Bacteroidales.Porphyromonadaceae	PIGV
20610	ENSG00000060642	rs34406788	0.39492493	0.284932802	0.534656965	0.463590467	0.63928592	-1.449271658	-0.079446466	0.159314762	0.746483895	1.344167531	0.127269753	0.216077302	0.997454612	0.817535487	0.997650199	0.999159905	Bacteria.Firmicutes.Clostridia.Clostridiales	PIGV
20611	ENSG00000060642	rs34406788	0.527263336	0.340208433	0.504789653	0.789690053	0.108724101	-0.41591784	-0.047843777	0.051655565	0.171055218	0.4328826	0.071334385	0.192878068	0.37030418	0.155048631	0.559446822	0.984249438	Bacteria.Firmicutes.Clostridia.Clostridiales.Christensenellaceae	PIGV
20612	ENSG00000060642	rs34406788	0.314757802	0.184783749	0.922467482	0.849247895	0.170330764	-0.488952101	-0.006576008	0.023561806	0.168124431	0.364782445	0.067304957	0.123465424	0.220407315	0.069183203	0.972923562	0.979585985	Bacteria.Firmicutes.Erysipelotrichia.Erysipelotrichales.Erysipelotrichaceae.Erysipelatoclostridium	PIGV
20613	ENSG00000060642	rs34406788	0.122759774	0.124389058	0.112909233	0.637483111	0.207997997	-0.534409487	0.13077599	-0.078081309	0.133022278	0.343288376	0.081380686	0.164922156	0.087915445	0.047862087	0.999670759	0.996530704	Bacteria.Firmicutes.Clostridia.Clostridiales.Ruminococcaceae.Flavonifractor	PIGV
20614	ENSG00000060642	rs34406788	0.181100153	0.107331933	0.643943562	0.103993909	0.205901925	-0.570608892	0.030698685	-0.255797507	0.152308153	0.349451737	0.066110089	0.155132397	0.144766666	0.033909266	0.621149236	0.802262423	Bacteria.Firmicutes.Clostridia.Clostridiales.Peptostreptococcaceae.Intestinibacter	PIGV
20615	ENSG00000060642	rs34406788	0.219478509	0.185509402	0.639478452	0.891137129	0.25224814	-0.545277213	0.035797554	-0.018790139	0.20344612	0.407485252	0.07606259	0.136752194	0.249410424	0.117336503	0.855254301	0.995071635	Bacteria.Firmicutes.Erysipelotrichia.Erysipelotrichales.Erysipelotrichaceae.Clostridium_innocuum_group	PIGV
20616	ENSG00000060642	rs34406788	0.313972535	0.576617147	0.894448738	0.646822996	0.199325502	-0.302038034	0.010192396	0.092264478	0.196422091	0.538237467	0.076520951	0.200435631	0.310139246	0.251323894	0.856957835	0.996502544	Bacteria.Firmicutes.Clostridia.Clostridiales.Family_XI	PIGV
20617	ENSG00000060642	rs34406788	0.194897229	0.04457849	0.997987057	0.172959002	0.18104293	-0.859880591	-0.000136272	0.203707819	0.138229102	0.419811853	0.053807506	0.147839155	0.149578208	0.027306948	0.832112669	0.796555925	Bacteria.Firmicutes.Clostridia.Clostridiales.Lachnospiraceae.Roseburia	PIGV
20618	ENSG00000060642	rs34406788	0.401046858	0.22695553	0.570271976	0.843924886	0.132754205	-0.470340789	-0.046610706	0.035271986	0.157050689	0.385594608	0.081694359	0.178444247	0.251170046	0.090245734	0.991744893	0.894874527	Bacteria.Firmicutes.Bacilli.Lactobacillales.Carnobacteriaceae	PIGV
20619	ENSG00000060642	rs34406788	0.790856589	0.160273009	0.443040184	0.516302832	0.054735473	-0.638543949	-0.057021983	-0.114053866	0.205546154	0.449555037	0.07388349	0.17476306	0.472448953	0.130729558	0.997329664	0.92426646	Bacteria.Firmicutes.Negativicutes.Selenomonadales.Veillonellaceae.Megasphaera	PIGV
20620	ENSG00000060642	rs34406788	0.244969733	0.187417592	0.430143883	0.974319492	0.159223467	-0.469784365	0.045601531	0.005669316	0.135709343	0.352614547	0.057440067	0.175436557	0.120979028	0.056702179	0.97729231	0.92949713	Bacteria.Bacteroidetes.Bacteroidia.Bacteroidales.Rikenellaceae	PIGV
20621	ENSG00000060642	rs34406788	0.978723134	0.037650339	0.148387679	0.142319507	0.004850007	-1.347763977	-0.086500371	-0.312280087	0.181155596	0.635126413	0.059140354	0.210258452	0.550933243	0.052626256	0.981446852	0.925873833	Bacteria.Proteobacteria.Gammaproteobacteria.Enterobacteriales.Enterobacteriaceae.Citrobacter	PIGV
20622	ENSG00000060642	rs34406788	0.582674766	0.119262091	0.413059319	0.38824904	0.091200701	-0.583613136	-0.045684632	-0.096868618	0.165145484	0.3696822	0.055455208	0.111519678	0.376347493	0.064952346	0.975699737	0.99999132	Bacteria.Firmicutes.Clostridia.Clostridiales.Clostridiaceae_1	PIGV
20623	ENSG00000060642	rs34406788	0.904598493	0.410418632	0.162943974	0.953511669	-0.023508385	-0.485803765	-0.118692681	0.015488953	0.195377426	0.586364608	0.08410552	0.264664813	0.555060633	0.268242216	0.722632096	0.908933169	Bacteria.Firmicutes.Clostridia.Clostridiales.Ruminococcaceae.Ruminiclostridium_9	PIGV
20624	ENSG00000060642	rs34406788	0.552354186	0.512989636	0.04082661	0.402110254	0.082568868	-0.302120729	-0.137460962	0.213306293	0.138227065	0.45928972	0.06586957	0.252919062	0.217542717	0.110821523	0.952395074	0.935449612	Bacteria.Proteobacteria.Gammaproteobacteria.Pseudomonadales	PIGV
20625	ENSG00000060642	rs34406788	0.2680161	0.131531222	0.404221963	0.252716315	0.681150488	-1.767033182	-0.098959554	0.240696522	0.609687524	1.156943948	0.117868081	0.208571706	0.954184916	0.604842817	0.999826541	0.999832315	Bacteria.Firmicutes.Clostridia.Clostridiales.Lachnospiraceae	PIGV
20626	ENSG00000060642	rs34406788	0.018287974	0.088065053	0.027813617	0.506369884	0.381023474	-0.699389721	0.118945912	-0.113843016	0.157394788	0.403867217	0.05285535	0.170371878	0.043829202	0.057062365	0.872041124	0.998439902	Bacteria.Verrucomicrobia.Verrucomicrobiae.Verrucomicrobiales.Verrucomicrobiaceae.Akkermansia	PIGV
20627	ENSG00000060642	rs34406788	0.324805713	0.388556036	0.939744309	0.636017253	0.169730353	-0.376652892	0.0067314	-0.104168073	0.171074073	0.433902708	0.088706212	0.219065732	0.298658276	0.153331993	0.994136952	0.98633406	Bacteria.Firmicutes.Bacilli.Lactobacillales.Streptococcaceae	PIGV
20628	ENSG00000060642	rs34406788	0.515346705	0.090360976	0.064777313	0.462312902	0.089105829	-0.605617488	0.134115839	0.127766298	0.136223909	0.352293626	0.071389303	0.172792136	0.231432221	0.04181004	0.920183094	0.927707307	Bacteria.Firmicutes.Clostridia.Clostridiales.Lachnospiraceae.Fusicatenibacter	PIGV
20629	ENSG00000060642	rs34406788	0.212221139	0.156665695	0.491157384	0.730953445	0.170105869	-0.501392787	0.045486626	-0.056002334	0.135018622	0.349903544	0.065694896	0.162165519	0.120291687	0.047152224	0.998525812	0.997174658	Bacteria.Proteobacteria.Deltaproteobacteria.Desulfovibrionales.Desulfovibrionaceae	PIGV
20630	ENSG00000060642	rs34406788	0.290788671	0.095093508	0.843607385	0.349366841	0.210263764	-0.844526223	-0.016761021	0.167489726	0.197419419	0.49860309	0.084621113	0.177685729	0.297157747	0.091774235	0.99759175	0.986746924	Bacteria.Firmicutes.Clostridia.Clostridiales.Lachnospiraceae.Lachnospiraceae_UCG_008	PIGV
20631	ENSG00000060642	rs34406788	0.45471568	0.432753085	0.040560603	0.05666322	-0.153132463	0.478554009	-0.194279559	0.551283949	0.203610973	0.606231173	0.092969236	0.284099238	0.46286993	0.251332704	0.99792254	0.986607256	Bacteria.Firmicutes.Clostridia.Clostridiales.Family_XIII.Family_XIII_AD3011_group	PIGV
20632	ENSG00000060642	rs34406788	0.175107638	0.302411466	0.392156423	0.708361127	0.182696387	-0.389890841	0.048479715	0.058377106	0.133263203	0.375065872	0.0562768	0.155381031	0.097631168	0.095357258	0.998277807	0.999325446	Bacteria.Bacteroidetes.Bacteroidia.Bacteroidales.Porphyromonadaceae.Parabacteroides	PIGV
20633	ENSG00000060642	rs34406788	0.063734161	0.095542352	0.086237555	0.528470999	0.26397607	-0.583138351	0.132551614	-0.117965596	0.139949775	0.344758433	0.076091351	0.186140422	0.065100587	0.036817738	0.852109477	0.993717266	Bacteria.Actinobacteria.Actinobacteria.Bifidobacteriales.Bifidobacteriaceae	PIGV
20634	ENSG00000060642	rs34406788	0.49237433	0.12686991	0.779211443	0.28202672	0.133530448	-0.585834772	-0.016381328	-0.112970905	0.193398462	0.378844538	0.05819036	0.104141875	0.376622954	0.082661109	0.882646117	0.998607976	Bacteria.Firmicutes.Clostridia.Clostridiales.Lachnospiraceae.Tyzzerella_4	PIGV
20635	ENSG00000060642	rs34406788	0.289844638	0.289988537	0.675804294	0.374049784	0.155276559	-0.391175886	-0.024140301	0.143648611	0.145503695	0.366666214	0.05746443	0.160487843	0.191720091	0.097881126	0.904995655	0.953590047	Bacteria.Firmicutes.Negativicutes.Selenomonadales.Acidaminococcaceae	PIGV
20636	ENSG00000060642	rs34406788	0.207225308	0.323055024	0.826060773	0.868793951	0.198652332	-0.438296189	0.015974417	0.030329885	0.155936883	0.440158535	0.07239886	0.182881267	0.166340771	0.132722042	0.992277928	0.998719086	Bacteria.Firmicutes.Bacilli.Bacillales.Family_XI.Gemella	PIGV
20637	ENSG00000060642	rs34406788	0.506343178	0.625897869	0.84376852	0.497516724	0.146527321	-0.249647458	-0.014530925	0.133216336	0.219271787	0.509653264	0.07343874	0.195265629	0.42982392	0.334832083	0.998896274	0.99087052	Bacteria.Proteobacteria.Deltaproteobacteria.Desulfovibrionales.Desulfovibrionaceae.Desulfovibrio	PIGV
20638	ENSG00000060642	rs34406788	0.171586533	0.781388009	0.469470635	0.263497136	0.313522253	-0.140762992	-0.045353499	-0.171426687	0.226798786	0.50513681	0.06233292	0.151983896	0.333307592	0.350319719	0.996566686	0.997858307	Bacteria.Proteobacteria.Gammaproteobacteria	PIGV
20639	ENSG00000060642	rs34406788	0.453531898	0.224453193	0.987071192	0.633392259	0.177025441	-0.725722735	-0.001600068	-0.1192292	0.234760775	0.591725589	0.098362631	0.248799754	0.492306649	0.193730829	0.999697332	0.900596236	Bacteria.Firmicutes.Clostridia.Clostridiales.Ruminococcaceae.Ruminococcaceae_UCG_013	PIGV
20640	ENSG00000060642	rs34406788	0.554596234	0.243243436	0.613606154	0.827365963	0.11284031	-0.6348988	0.047720034	0.044013944	0.189977616	0.539138927	0.09405205	0.201012058	0.378988205	0.183750602	0.910637988	0.86974617	Bacteria.Firmicutes.Erysipelotrichia.Erysipelotrichales.Erysipelotrichaceae	PIGV
20641	ENSG00000060642	rs34406788	0.644468217	0.689642453	0.656100496	0.691253319	0.101978859	-0.273701567	-0.040703686	0.107925643	0.219961763	0.68233189	0.090985874	0.270538655	0.523387733	0.366464632	0.998891856	0.999590371	Bacteria.Firmicutes.Bacilli.Bacillales.Staphylococcaceae.Staphylococcus	PIGV
20642	ENSG00000060642	rs34406788	0.720475301	0.631306948	0.442537191	0.972149653	-0.16952435	-0.523609754	0.065556038	0.006880499	0.471712614	1.08595086	0.084847042	0.196321944	0.96250222	0.657000664	0.997675757	0.95223471	Bacteria.Bacteroidetes	PIGV
20643	ENSG00000060642	rs34406788	0.235267611	0.142677712	0.446402747	0.022791791	0.450847348	1.237483516	-0.067609832	-0.471084906	0.376333707	0.833959194	0.088254441	0.201980936	0.692546455	0.375631257	0.999330493	0.963429703	Bacteria.Proteobacteria	PIGV
20644	ENSG00000060642	rs34406788	0.247419614	0.561408847	0.765548117	0.231723394	0.221003606	-0.2454136	0.02121735	0.193657966	0.189355593	0.420408763	0.070853141	0.16041688	0.258748348	0.279814517	0.758413531	0.959078693	Bacteria.Firmicutes.Clostridia.Clostridiales.Ruminococcaceae.Ruminococcus_1	PIGV
20645	ENSG00000060642	rs34406788	0.393631225	0.24694829	0.553831881	0.825985522	0.133331509	-0.448679949	-0.03515127	0.03446262	0.155261302	0.384041257	0.059066202	0.156121976	0.214921726	0.100988109	0.735675176	0.99671406	Bacteria.Firmicutes.Negativicutes.Selenomonadales.Acidaminococcaceae.Phascolarctobacterium	PIGV
20646	ENSG00000060642	rs34406788	0.581528706	0.875017278	0.693139382	0.360655852	0.115982522	0.119367261	-0.030292989	0.273243693	0.209381887	0.755919679	0.076428411	0.296805717	0.508000867	0.409536831	0.961249848	0.997513341	Bacteria.Firmicutes.Clostridia.Clostridiales.Lachnospiraceae.Eubacterium_xylanophilum_group	PIGV
20647	ENSG00000060642	rs34406788	0.099759409	0.126825089	0.174176607	0.397032384	0.229365038	-0.578583672	-0.098291342	0.127308779	0.137357053	0.374110485	0.071539201	0.149324812	0.099957442	0.044054026	0.977260763	0.946309689	Bacteria.Firmicutes.Negativicutes.Selenomonadales.Veillonellaceae.Veillonella	PIGV
20648	ENSG00000060642	rs34406788	0.659249865	0.971763286	0.354430486	0.151530968	0.076616281	-0.017001173	-0.065069682	0.286018765	0.172955903	0.478455656	0.069765425	0.197089964	0.38690249	0.359305699	0.716772489	0.842829209	Bacteria.Bacteroidetes.Bacteroidia.Bacteroidales.Porphyromonadaceae.Odoribacter	PIGV
20649	ENSG00000060642	rs34406788	0.058583423	0.092940819	0.074762797	0.533772863	0.269914204	-0.587921021	0.135591882	-0.113623133	0.140201471	0.344790363	0.074871473	0.181624903	0.063612388	0.033359607	0.77292612	0.981619604	Bacteria.Actinobacteria.Actinobacteria.Bifidobacteriales.Bifidobacteriaceae.Bifidobacterium	PIGV
20650	ENSG00000060642	rs34406788	0.281852956	0.583730572	0.689232735	0.791311502	0.25302555	-0.360418252	0.031681706	0.061651792	0.233165846	0.654478862	0.078871799	0.232035706	0.375437462	0.318475741	0.997594253	0.968948848	Bacteria.Firmicutes.Erysipelotrichia.Erysipelotrichales.Erysipelotrichaceae.Faecalitalea	PIGV
20651	ENSG00000060642	rs34406788	0.120975464	0.477682167	0.302002341	0.980569107	0.424617352	-0.481016952	-0.101356121	-0.005829684	0.270238325	0.673537837	0.097419062	0.238439451	0.358415979	0.407204878	0.868168484	0.94372401	Bacteria.Firmicutes.Negativicutes.Selenomonadales	PIGV
20652	ENSG00000060642	rs34406788	0.176779229	0.093633205	0.529532424	0.437267438	0.181557034	-0.615329932	-0.035551643	-0.120921074	0.132952713	0.361645111	0.056242847	0.154702883	0.10819618	0.034933846	0.890929628	0.885964088	Bacteria.Fusobacteria.Fusobacteriia.Fusobacteriales.Fusobacteriaceae.Fusobacterium	PIGV
20653	ENSG00000060642	rs34406788	0.638335662	0.195584524	0.188649642	0.746433471	0.073153002	-0.747480487	-0.088627416	-0.072252572	0.154905723	0.571603306	0.066711047	0.222505208	0.323533362	0.094285325	0.820332189	0.998819627	Bacteria.Firmicutes.Clostridia.Clostridiales.Ruminococcaceae.Ruminococcaceae_UCG_003	PIGV
20654	ENSG00000060642	rs34406788	0.348605618	0.872688405	0.783740904	0.065391262	0.157809349	-0.065690034	0.017544109	-0.271945431	0.167150042	0.408321871	0.063661291	0.145095614	0.287125889	0.288812885	0.818809207	0.834877522	Bacteria.Proteobacteria.Betaproteobacteria	PIGV
20655	ENSG00000060642	rs34406788	0.843600495	0.979854647	0.05885023	0.045803866	-0.03389423	-0.0103679	-0.113575399	0.278084741	0.17111365	0.409014269	0.059058512	0.13656716	0.43935372	0.406534589	0.410072307	0.750418928	Bacteria.Firmicutes.Clostridia.Clostridiales.Lachnospiraceae.Lachnospiraceae_UCG_010	PIGV
20656	ENSG00000060642	rs34406788	0.543007495	0.502027636	0.727613362	0.665525173	0.124635408	-0.33775834	0.0319442	-0.099131082	0.203822192	0.500333169	0.091319122	0.22826669	0.443563027	0.247442593	0.970737021	0.933837527	Bacteria.Firmicutes.Bacilli	PIGV
20657	ENSG00000060642	rs34406788	0.140380905	0.129499445	0.574806604	0.462882148	0.209954088	-0.53316495	0.034812225	0.115341184	0.140663639	0.347211554	0.061741853	0.156187694	0.098091545	0.038018448	0.561353241	0.958563979	Bacteria.Firmicutes.Clostridia.Clostridiales.Lachnospiraceae.Lachnospira	PIGV
20658	ENSG00000060642	rs34406788	0.087654841	0.382536657	0.275726302	0.974943671	0.322395762	-0.48678104	-0.079230046	0.006693629	0.185923611	0.553669491	0.07207834	0.212295544	0.171632922	0.188890067	0.743801121	0.921792702	Bacteria.Firmicutes.Negativicutes.Selenomonadales.Veillonellaceae	PIGV
20659	ENSG00000060642	rs34406788	0.972701923	0.485089058	0.260474831	0.111523651	0.006751957	0.515588973	-0.094622939	0.428154319	0.196553456	0.734294613	0.083356116	0.265389922	0.65715674	0.313251966	0.948905015	0.966332496	Bacteria.Firmicutes.Clostridia.Clostridiales.Ruminococcaceae.Ruminococcaceae_NK4A214_group	PIGV
20660	ENSG00000060642	rs34406788	0.591784747	0.897930303	0.124201742	0.591731983	-0.128348192	-0.108529038	-0.140027392	0.167605945	0.238159186	0.842755302	0.089903754	0.310960359	0.632324905	0.563946565	0.692218779	0.935161318	Bacteria.Firmicutes.Clostridia.Clostridiales.Ruminococcaceae.Anaerotruncus	PIGV
20661	ENSG00000060642	rs34406788	0.171630709	0.092275142	0.543817	0.399593423	0.183419617	-0.611372185	-0.034341187	-0.130369687	0.132697751	0.357796492	0.056272986	0.153752112	0.103899804	0.035038427	0.882415813	0.880718654	Bacteria.Fusobacteria.Fusobacteriia.Fusobacteriales	PIGV
20662	ENSG00000060642	rs34406788	0.075860539	0.107230458	0.119597568	0.195528949	0.251970207	-0.563114681	0.085007281	-0.162472647	0.139670901	0.344760524	0.053896585	0.124228264	0.067174964	0.042625421	0.886764336	0.807629139	Bacteria.Proteobacteria.Betaproteobacteria.Burkholderiales.Alcaligenaceae.Parasutterella	PIGV
20663	ENSG00000060642	rs34406788	0.626605627	0.084654477	0.419808396	0.395163854	0.086254181	-0.74272571	0.069901283	0.138095904	0.176449356	0.424159445	0.086095178	0.161334358	0.36488637	0.067205741	0.89749298	0.919325403	Bacteria.Firmicutes.Clostridia.Clostridiales.Lachnospiraceae.Blautia	PIGV
20664	ENSG00000060642	rs34406788	0.402242326	0.153114536	0.232592929	0.948037213	0.118979314	-0.537856146	0.080578911	0.010800753	0.141114584	0.372083346	0.066873467	0.165088527	0.189575596	0.057457098	0.999694213	0.918152224	Bacteria.Firmicutes.Clostridia.Clostridiales.Lachnospiraceaencultured	PIGV
20665	ENSG00000060642	rs34406788	0.022456015	0.097458553	0.035298393	0.5281827	0.363894935	-0.679285501	0.114596563	-0.108474743	0.155619993	0.403967955	0.053305898	0.171044621	0.050998702	0.060297959	0.903473875	0.99789802	Bacteria.Verrucomicrobia	PIGV
20666	ENSG00000060642	rs34406788	0.158728802	0.257123287	0.611152053	0.97193699	0.214703117	-0.50087842	0.025309872	-0.005992559	0.150590828	0.438113568	0.04953978	0.169689982	0.112961474	0.085270464	0.955858825	0.97636764	Bacteria.Firmicutes.Clostridia.Clostridiales.Lachnospiraceae.Tyzzerella	PIGV
20667	ENSG00000060642	rs34406788	0.969443326	0.581693794	0.159007484	0.445275086	-0.007169207	-0.251679515	-0.14297522	0.190978729	0.186434446	0.454553163	0.10034966	0.248673917	0.555066153	0.255228636	0.998820086	0.961415255	Bacteria.Firmicutes.Clostridia.Clostridiales.Family_XIII	PIGV
20668	ENSG00000060642	rs34406788	0.946165286	0.11233188	0.042758166	0.842904925	-0.01076431	-0.695359262	0.140709438	0.026384911	0.158802007	0.432007822	0.068086738	0.132605463	0.517729354	0.073076495	0.246967258	0.973200642	Bacteria.Firmicutes.Clostridia.Clostridiales.Lachnospiraceae.Anaerostipes	PIGV
20669	ENSG00000060642	rs34406788	0.114712244	0.122980905	0.378889678	0.2531819	0.293794525	-1.333213214	0.074081234	-0.347246161	0.183757889	0.853151336	0.083614182	0.301198955	0.242457375	0.115068373	0.99991226	0.982046009	Bacteria.Actinobacteria.Coriobacteriia.Coriobacteriales.Coriobacteriaceae.Collinsella	PIGV
20670	ENSG00000060642	rs34406788	0.281813509	0.244663794	0.929626685	0.603697457	0.173671381	-0.436819887	-0.008361417	0.116011235	0.160026864	0.372066464	0.094311418	0.222399254	0.215689272	0.090016585	0.999672451	0.998587032	Bacteria.Firmicutes.Clostridia.Clostridiales.Ruminococcaceae.Butyricicoccus	PIGV
20671	ENSG00000060642	rs34406788	0.173721304	0.399586147	0.266068002	0.237763564	0.178688613	-0.298949167	0.073571293	0.214496348	0.129915136	0.352561654	0.065582344	0.180011929	0.099585692	0.115232238	0.975966367	0.997201293	Bacteria.Firmicutes.Clostridia.Clostridiales.Lachnospiraceae.Coprococcus_1	PIGV
20672	ENSG00000060642	rs34406788	0.26225746	0.244016535	0.204199077	0.880648512	0.152887587	-0.52283196	-0.059701687	0.024843491	0.135192452	0.444711161	0.046548617	0.164811417	0.137063026	0.073427726	0.657730178	0.996510265	Bacteria.Proteobacteria.Betaproteobacteria.Burkholderiales.Alcaligenaceae.Sutterella	PIGV
20673	ENSG00000060642	rs34406788	0.108570508	0.221873827	0.362341854	0.507385167	0.248057001	-0.452793551	-0.04417512	-0.07290815	0.152460557	0.367114527	0.048154262	0.109372699	0.119070252	0.081257333	0.999492402	0.999741582	Bacteria.Proteobacteria.Gammaproteobacteria.Enterobacteriales.Enterobacteriaceae.Escherichia_Shigella	PIGV
20674	ENSG00000060642	rs34406788	0.518161085	0.242686593	0.808560403	0.58084147	0.138948678	-0.865366699	-0.019668857	-0.159675244	0.213858503	0.733968951	0.080851128	0.287735047	0.484098699	0.191538166	0.997947728	0.9977362	Bacteria.Actinobacteria.Actinobacteria.Micrococcales	PIGV
20675	ENSG00000060642	rs34406788	0.184446677	0.191971219	0.992039931	0.73033561	0.180344695	-0.46882857	-0.00054602	-0.045412987	0.13444139	0.355583559	0.05451983	0.131188279	0.116078875	0.051676578	0.851817321	0.924544417	Bacteria.Firmicutes.Clostridia.Clostridiales.Lachnospiraceae.Lachnospiraceae_NK4A136_group	PIGV
20676	ENSG00000060642	rs34406788	0.266740832	0.447971678	0.894115972	0.722167159	0.19515143	-0.371085245	0.009126551	0.067157306	0.174207652	0.486079061	0.068302326	0.188058386	0.288338817	0.197467198	0.996596763	0.999791394	Bacteria.Firmicutes.Clostridia.Clostridiales.Ruminococcaceae.Ruminococcaceae_UCG_005	PIGV
20677	ENSG00000060642	rs34406788	0.012073732	0.148346212	0.019575543	0.608416844	0.422927666	-0.618045413	-0.148035319	0.077935487	0.163775411	0.422514124	0.061843997	0.151380469	0.037189758	0.073401871	0.395352749	0.942868327	Bacteria.Firmicutes.Clostridia.Clostridiales.Lachnospiraceae.Lachnoclostridium	PIGV
20678	ENSG00000060642	rs34406788	0.207068131	0.206622885	0.664075295	0.734128939	0.171585167	-0.453000957	0.037312934	0.080329034	0.134642691	0.355116632	0.085524115	0.235500402	0.115105247	0.057895949	0.999276643	0.988728768	Bacteria.Firmicutes.Clostridia.Clostridiales.Ruminococcaceae.Ruminiclostridium_5	PIGV
20679	ENSG00000060642	rs34406788	0.719649994	0.630204789	0.441834034	0.970897448	-0.170030485	-0.525107753	0.065653695	0.007188686	0.471665634	1.085544014	0.08484202	0.196286149	0.961716493	0.659256617	0.997187614	0.949358817	Bacteria.Bacteroidetes.Bacteroidia.Bacteroidales	PIGV
20680	ENSG00000060642	rs34406788	0.245028083	0.187531658	0.422144966	0.975355107	0.159121328	-0.469561569	0.046475828	0.005439839	0.135639233	0.352539685	0.057532932	0.175411565	0.121726982	0.057823671	0.975933082	0.9130102	Bacteria.Bacteroidetes.Bacteroidia.Bacteroidales.Rikenellaceae.Alistipes	PIGV
20681	ENSG00000060642	rs34406788	0.811212344	0.951399024	0.223797029	0.170694393	0.041986613	0.030717937	-0.078371725	0.355622266	0.17506405	0.502043966	0.063809724	0.256710106	0.481393297	0.381707571	0.768804548	0.967801773	Bacteria.Firmicutes.Clostridia.Clostridiales.Ruminococcaceae.Ruminococcus_2	PIGV
20682	ENSG00000060642	rs34406788	0.324750796	0.649657014	0.983027504	0.545246244	0.177786113	-0.245064752	-0.001215856	0.106887138	0.179173117	0.537006377	0.056934117	0.175774968	0.306743949	0.284230719	0.890468317	0.947181001	Bacteria.Bacteroidetes.Bacteroidia.Bacteroidales.Prevotellaceae.Prevotella_9	PIGV
20683	ENSG00000060642	rs34406788	0.095823016	0.168149835	0.293326078	0.421547622	0.34421614	-0.8170161	-0.073851548	0.119401692	0.203680696	0.586213421	0.069708906	0.147617609	0.227885856	0.13365118	0.9994853	0.999502343	Bacteria.Firmicutes.Clostridia.Clostridiales.Lachnospiraceae.Ruminococcus_gnavus_group	PIGV
20684	ENSG00000060642	rs34406788	0.20502164	0.084724822	0.989913118	0.290179387	0.17910775	-0.6405205	0.000931093	0.164230401	0.139905099	0.365876208	0.073365872	0.154001766	0.116453913	0.033755685	0.998781657	0.9453081	Bacteria.Firmicutes.Clostridia.Clostridiales.Lachnospiraceae.Eubacterium_hallii_group	PIGV
20685	ENSG00000060642	rs34406788	0.926443122	0.702767204	0.052729811	0.198583577	0.014343747	-0.16837191	0.201648871	-0.34365648	0.154766934	0.439298922	0.102194798	0.264584805	0.390255642	0.20275497	0.618002273	0.887243776	Bacteria.Actinobacteria	PIGV
20686	ENSG00000060642	rs34406788	0.322481956	0.43763751	0.985677749	0.690248296	0.179589505	-0.370422726	-0.001572285	-0.090083461	0.180137504	0.474292613	0.087250078	0.225039958	0.305614597	0.1833479	0.997923384	0.975114706	Bacteria.Firmicutes.Bacilli.Lactobacillales	PIGV
20687	ENSG00000060642	rs34406788	0.135724581	0.099075942	0.435218773	0.351664141	0.280114475	-0.808932418	0.051598944	-0.151585796	0.185426697	0.483437107	0.065718673	0.16158753	0.193539082	0.07453251	0.999858829	0.929555963	Bacteria.Proteobacteria.Betaproteobacteria.Neisseriales.Neisseriaceae.Eikenella	PIGV
20688	ENSG00000060642	rs34406788	0.813318763	0.449536101	0.46591214	0.888431661	-0.093663674	-0.553789494	0.053969192	0.019225519	0.395025454	0.727917696	0.073581144	0.136505799	0.935956617	0.575147359	0.999973618	0.995427078	Bacteria.Bacteroidetes.Bacteroidia.Bacteroidales.Bacteroidaceae.Bacteroides	PIGV
20689	ENSG00000060642	rs34406788	0.358128019	0.216120967	0.691882738	0.916686323	0.146211066	-0.482727845	-0.031692605	0.018627255	0.157980186	0.386471416	0.079615573	0.17737501	0.230995509	0.089990233	0.962073978	0.886652917	Bacteria.Firmicutes.Bacilli.Lactobacillales.Carnobacteriaceae.Granulicatella	PIGV
20690	ENSG00000060642	rs34406788	0.149099023	0.329401333	0.575738295	0.708602959	0.200787269	-0.385851043	0.047095617	0.082446464	0.1375229	0.39264581	0.083731692	0.219636959	0.105226195	0.095877751	0.900486803	0.997132292	Bacteria.Firmicutes.Bacilli.Bacillales	PIGV
20691	ENSG00000060642	rs34406788	0.004554439	0.938436823	0.012310312	0.254910074	0.546168525	-0.041236643	0.207611358	0.314894897	0.185837088	0.531851527	0.080627103	0.274143602	0.037572321	0.33709117	0.666918662	0.942166966	Bacteria.Firmicutes.Clostridia.Clostridiales.Lachnospiraceae.Lachnospiraceae_ND3007_group	PIGV
20692	ENSG00000060642	rs34406788	0.159080143	0.398121377	0.572099949	0.48886707	0.234640253	-0.344516446	0.043375297	0.112042476	0.16471552	0.405033802	0.076386483	0.160964582	0.156684255	0.138510032	0.829424387	0.981481548	Bacteria.Firmicutes.Clostridia.Clostridiales.Lachnospiraceae.Eubacterium_eligens_group	PIGV
20693	ENSG00000060642	rs34406788	0.19308172	0.080598494	0.66035346	0.351140658	0.17568407	-0.639631935	0.03278711	0.139290649	0.133585262	0.360378724	0.074271668	0.148318764	0.108452612	0.032897026	0.757831761	0.94720491	Bacteria.Firmicutes.Clostridia.Clostridiales.Lachnospiraceae.Dorea	PIGV
20694	ENSG00000060642	rs34406788	0.177135677	0.879911226	0.55366997	0.088866638	0.279863923	0.073428073	0.042906703	0.313492482	0.205113211	0.484107091	0.072068475	0.181494814	0.255866868	0.440545151	0.999878354	0.935158928	Bacteria.Bacteroidetes.Bacteroidia.Bacteroidales.Porphyromonadaceae.Barnesiella	PIGV
20695	ENSG00000060642	rs34406788	0.493305237	0.596609548	0.863080171	0.719271582	0.149738327	-0.320433234	-0.014774091	0.087504378	0.217342079	0.602432892	0.085330787	0.242395721	0.496912947	0.32534036	0.998832683	0.995738724	Bacteria.Firmicutes.Clostridia.Clostridiales.Ruminococcaceae.Eubacterium_coprostanoligenes_group	PIGV
20696	ENSG00000060642	rs34406788	0.530655731	0.368751199	0.668735812	0.564887695	0.554177858	-1.310523238	-0.062870214	0.132855893	0.879116438	1.447920119	0.14626522	0.229633317	0.999435429	0.959065662	0.999968393	0.999515331	Bacteria.Firmicutes	PIGV
20697	ENSG00000060642	rs34406788	0.535120062	0.343744184	0.493658477	0.785851592	0.106720835	-0.413988295	-0.049126549	0.052787541	0.171156637	0.434064192	0.071364685	0.19348401	0.375970121	0.159211913	0.554677792	0.980327573	Bacteria.Firmicutes.Clostridia.Clostridiales.Christensenellaceae.Christensenellaceae_R_7_group	PIGV
20698	ENSG00000060642	rs34406788	0.206997188	0.150879435	0.478078846	0.561888105	0.171927181	-0.504905546	0.046835601	-0.09993546	0.134889736	0.347357689	0.065640306	0.171406012	0.118546181	0.048599373	0.997604342	0.996621608	Bacteria.Proteobacteria.Deltaproteobacteria	PIGV
20699	ENSG00000060642	rs34406788	0.618533976	0.124648461	0.428399574	0.402589113	0.085874943	-0.581986516	-0.046162601	-0.095316409	0.171637301	0.37411268	0.057926357	0.113133164	0.406253925	0.077651959	0.99714486	0.996602117	Bacteria.Firmicutes.Clostridia.Clostridiales.Clostridiaceae_1.Clostridium_sensu_stricto_1	PIGV
20700	ENSG00000060642	rs34406788	0.899076436	0.40507778	0.177900605	0.276255992	0.022499365	-0.308612897	0.09441281	-0.154833388	0.176708468	0.368254329	0.069319417	0.141014235	0.503668712	0.17782761	0.842110611	0.997216401	Bacteria.Firmicutes.Clostridia.Clostridiales.Ruminococcaceae.Subdoligranulum	PIGV
20701	ENSG00000062282	rs11825799	0.760553738	0.277631277	0.696251188	0.850171183	0.040258278	0.240435118	0.02722673	0.019911411	0.131546634	0.219609445	0.069434414	0.104988023	0.281544189	0.073805278	0.998525812	0.997174658	Bacteria.Proteobacteria.Deltaproteobacteria.Desulfovibrionales.Desulfovibrionaceae	DGAT2
20702	ENSG00000062282	rs11825799	0.968445366	0.397293454	0.559579755	0.967899899	0.005759284	0.228389762	-0.036631672	-0.005925784	0.145030456	0.268035166	0.062459496	0.146686188	0.443960451	0.145138755	0.928443578	0.915713495	Bacteria.Proteobacteria.Gammaproteobacteria.Pseudomonadales.Pseudomonadaceae.Pseudomonas	DGAT2
20703	ENSG00000062282	rs11825799	0.832403406	0.295507248	0.783217858	0.737882045	0.0299968	0.297766716	0.014871391	-0.036354155	0.141179737	0.282347211	0.053829353	0.108166418	0.382680092	0.120250852	0.816754163	0.935568656	Bacteria.Proteobacteria.Betaproteobacteria.Burkholderiales.Alcaligenaceae	DGAT2
20704	ENSG00000062282	rs11825799	0.922407347	0.08672759	0.397613434	0.08943423	0.012809222	0.403154319	-0.061804707	0.195110348	0.13099952	0.231799963	0.072582641	0.113163288	0.349387385	0.034446669	0.924475198	0.870296073	Bacteria.Actinobacteria.Actinobacteria.Bifidobacteriales.Bifidobacteriaceae	DGAT2
20705	ENSG00000062282	rs11825799	0.958093629	0.569389786	0.886580679	0.457659202	-0.029064964	-0.787048064	0.01341007	0.168486667	0.55100437	1.376296902	0.093650267	0.225501723	0.998926779	0.859961837	0.997650199	0.999159905	Bacteria.Firmicutes.Clostridia.Clostridiales	DGAT2
20706	ENSG00000062282	rs11825799	0.703516405	0.278609433	0.933062877	0.74410419	0.04945654	0.236493815	-0.005269716	0.033614886	0.129379723	0.21645365	0.06249823	0.102541859	0.28885995	0.084769267	0.995339941	0.95533137	Bacteria.Proteobacteria.Deltaproteobacteria.Desulfovibrionales.Desulfovibrionaceae.Bilophila	DGAT2
20707	ENSG00000062282	rs11825799	0.923909398	0.733742405	0.758633774	0.360881816	-0.027418064	-0.166313289	0.023482777	0.115402952	0.285956722	0.486843829	0.076101401	0.125413618	0.867580604	0.493097228	0.998803525	0.997226571	Bacteria.Firmicutes.Clostridia.Clostridiales.Lachnospiraceae.Eubacterium_rectale_group	DGAT2
20708	ENSG00000062282	rs11825799	0.596862489	0.500892592	0.730908584	0.313719175	0.078097864	0.158556448	-0.023446893	0.115299695	0.146929918	0.234250762	0.067883198	0.11356028	0.243198206	0.144573191	0.999694213	0.863959089	Bacteria.Firmicutes.Clostridia.Clostridiales.Lachnospiraceaencultured	DGAT2
20709	ENSG00000062282	rs11825799	0.534095878	0.161475713	0.105401796	0.447365549	-0.096514096	0.368612891	0.12795829	-0.132141398	0.154398615	0.260273178	0.077924174	0.172858146	0.394191847	0.081157795	0.981698993	0.976249604	Bacteria.Firmicutes.Bacilli.Lactobacillales.Streptococcaceae	DGAT2
20710	ENSG00000062282	rs11825799	0.922351774	0.297708141	0.720193955	0.702157279	0.015139989	0.319154164	0.021641771	-0.045267985	0.154725026	0.3040209	0.060156378	0.117854386	0.451663009	0.127242984	0.770306977	0.994680072	Bacteria.Proteobacteria.Betaproteobacteria.Burkholderiales	DGAT2
20711	ENSG00000062282	rs11825799	0.648687901	0.268339894	0.678714547	0.977649788	0.060488744	0.242023816	0.024824466	0.00229897	0.132155467	0.216779877	0.05966124	0.081745396	0.248608367	0.082824335	0.99935717	0.972449394	Bacteria.Firmicutes.Erysipelotrichia.Erysipelotrichales.Erysipelotrichaceae.Erysipelotrichaceae_UCG_003	DGAT2
20712	ENSG00000062282	rs11825799	0.169394549	0.415503101	0.026263019	0.886208456	-0.2469495	0.258623911	-0.155442421	0.018048494	0.177713759	0.315592274	0.068350491	0.125627883	0.22155762	0.200798618	0.568453517	0.996502544	Bacteria.Firmicutes.Clostridia.Clostridiales.Family_XI	DGAT2
20713	ENSG00000062282	rs11825799	0.356508705	0.841135372	0.301094048	0.185371175	0.143861414	0.051106232	0.078246458	-0.162668864	0.154915338	0.253950199	0.075064723	0.121523587	0.235752016	0.243967194	0.991744893	0.856262504	Bacteria.Firmicutes.Bacilli.Lactobacillales.Carnobacteriaceae	DGAT2
20714	ENSG00000062282	rs11825799	0.718469188	0.58185889	0.931312521	0.463338781	0.048673362	0.13724877	-0.006200402	-0.088505229	0.134428299	0.247990817	0.071657569	0.119971079	0.307209005	0.155260968	0.998043854	0.98261409	Bacteria.Firmicutes.Clostridia.Clostridiales.Ruminococcaceaencultured	DGAT2
20715	ENSG00000062282	rs11825799	0.449272093	0.117884831	0.481005669	0.253797262	0.103926281	0.353136998	-0.032604965	-0.079231488	0.136523977	0.222839513	0.04600261	0.068814904	0.274934512	0.050594218	0.999492402	0.999741582	Bacteria.Proteobacteria.Gammaproteobacteria.Enterobacteriales.Enterobacteriaceae.Escherichia_Shigella	DGAT2
20716	ENSG00000062282	rs11825799	0.914428928	0.275731825	0.297208769	0.990678693	0.01406681	0.234925471	0.061835892	0.001120622	0.130401894	0.213722388	0.058842464	0.095552472	0.30216001	0.092756975	0.915215198	0.999005681	Bacteria.Proteobacteria.Gammaproteobacteria.Pasteurellales.Pasteurellaceae.Haemophilus	DGAT2
20717	ENSG00000062282	rs11825799	0.501476621	0.815595903	0.381959082	0.038708333	0.08894734	0.053190692	-0.073692159	0.34268823	0.131590558	0.227154263	0.083715921	0.162407877	0.203662549	0.199372006	0.723778312	0.756625628	Bacteria.Actinobacteria.Actinobacteria	DGAT2
20718	ENSG00000062282	rs11825799	0.786174256	0.356578194	0.699420964	0.254649238	-0.129476572	-0.993254633	0.035671744	0.22540401	0.475309404	1.069729221	0.091981627	0.19612515	0.954184916	0.699338981	0.999826541	0.999832315	Bacteria.Firmicutes.Clostridia.Clostridiales.Lachnospiraceae	DGAT2
20719	ENSG00000062282	rs11825799	0.781305688	0.138206743	0.773062327	0.208083544	0.035647484	0.339379476	-0.013543561	0.118996441	0.127873789	0.226107423	0.046770318	0.093587815	0.295689465	0.046176865	0.856822254	0.790010861	Bacteria.Firmicutes.Negativicutes.Selenomonadales.Veillonellaceae.Dialister	DGAT2
20720	ENSG00000062282	rs11825799	0.825625375	0.242691757	0.974602478	0.599273705	0.044579622	0.34696934	-0.002955044	0.066413982	0.201529786	0.294288588	0.092462855	0.125775905	0.570935701	0.145314743	0.88941568	0.980858173	Bacteria.Firmicutes.Clostridia.Clostridiales.Lachnospiraceae.Lachnospiraceae_ND3007_group	DGAT2
20721	ENSG00000062282	rs11825799	0.775814	0.364304886	0.506131682	0.906273135	0.036945954	0.202252871	-0.040412949	-0.012863665	0.129197273	0.221380743	0.060446053	0.108828985	0.289509516	0.105250755	0.915122677	0.973059627	Bacteria.Firmicutes.Clostridia.Clostridiales.Ruminococcaceae.Ruminococcaceae_UCG_002	DGAT2
20722	ENSG00000062282	rs11825799	0.809181991	0.318289303	0.566339795	0.172664012	0.034807571	-0.596318119	-0.029593544	-0.264742204	0.143556087	0.5929385	0.051342592	0.192000501	0.388437302	0.143216624	0.982891669	0.998439902	Bacteria.Verrucomicrobia.Verrucomicrobiae.Verrucomicrobiales.Verrucomicrobiaceae.Akkermansia	DGAT2
20723	ENSG00000062282	rs11825799	0.774546973	0.652095198	0.815377474	0.339671361	0.041815331	-0.221641752	-0.014980333	-0.168022376	0.145380173	0.489332552	0.063897364	0.174680042	0.457626965	0.248706761	0.619490307	0.918138335	Bacteria.Firmicutes.Clostridia.Clostridiales.Christensenellaceae	DGAT2
20724	ENSG00000062282	rs11825799	0.53572774	0.17379969	0.106640088	0.559684722	-0.095732645	0.325764596	0.127869814	-0.090819957	0.153763486	0.236890153	0.078152504	0.154895725	0.374884068	0.084921039	0.976314705	0.980405449	Bacteria.Firmicutes.Bacilli.Lactobacillales.Streptococcaceae.Streptococcus	DGAT2
20725	ENSG00000062282	rs11825799	0.300205369	0.38501032	0.351929801	0.642862782	0.374832171	0.56426248	-0.083704595	-0.073151126	0.358924364	0.645164353	0.089277046	0.157018986	0.729796862	0.519171055	0.999330493	0.996754281	Bacteria.Proteobacteria	DGAT2
20726	ENSG00000062282	rs11825799	0.72569343	0.155371908	0.292079586	0.364174947	-0.057859152	0.328170482	-0.109663689	0.132449144	0.164195409	0.228292007	0.103242914	0.144935877	0.405693566	0.073288248	0.999739884	0.89281868	Bacteria.Actinobacteria.Coriobacteriia.Coriobacteriales.Coriobacteriaceae	DGAT2
20727	ENSG00000062282	rs11825799	0.163390545	0.572537341	0.12457338	0.165189561	0.257593291	-0.2235786	0.098499162	-0.208436838	0.1827271	0.394184931	0.063304403	0.148498745	0.231620384	0.302285572	0.997329664	0.92426646	Bacteria.Firmicutes.Negativicutes.Selenomonadales.Veillonellaceae.Megasphaera	DGAT2
20728	ENSG00000062282	rs11825799	0.737431616	0.263068016	0.953233544	0.673412957	0.044791859	0.248131969	-0.003238971	-0.041969994	0.133033992	0.21978989	0.055015838	0.099129913	0.253110251	0.073981089	0.999052585	0.892810216	Bacteria.Bacteroidetes.Bacteroidia.Bacteroidales.Rikenellaceae	DGAT2
20729	ENSG00000062282	rs11825799	0.634818503	0.848889	0.681063821	0.147318531	0.082707714	-0.055439361	0.027059892	-0.15135511	0.173317821	0.289807384	0.065541645	0.103204468	0.500178925	0.318840852	0.999985325	0.999758873	Bacteria.Firmicutes.Clostridia.Clostridiales.Ruminococcaceae.Ruminococcaceae_UCG_014	DGAT2
20730	ENSG00000062282	rs11825799	0.436914718	0.332077389	0.18416272	0.359104965	0.106910617	0.209503521	0.073635168	-0.084377465	0.136672627	0.21438461	0.054856743	0.091356076	0.247049062	0.108595621	0.823835374	0.953145106	Bacteria.Firmicutes.Negativicutes.Selenomonadales.Acidaminococcaceae	DGAT2
20731	ENSG00000062282	rs11825799	0.474385635	0.039067094	0.070908655	0.051907579	-0.106236688	0.528694782	-0.102559841	0.206327688	0.147644663	0.251036847	0.055855759	0.104191001	0.278630509	0.022068437	0.858670885	0.979585985	Bacteria.Firmicutes.Erysipelotrichia.Erysipelotrichales.Erysipelotrichaceae.Erysipelatoclostridium	DGAT2
20732	ENSG00000062282	rs11825799	0.175060887	0.884355164	0.145065741	0.277528474	0.269197303	-0.053019736	0.131575673	-0.152982945	0.196337502	0.363091736	0.089209631	0.139701915	0.258888898	0.427266592	0.715312432	0.823737111	Bacteria.Firmicutes.Clostridia.Clostridiales.Ruminococcaceae.Ruminiclostridium_9	DGAT2
20733	ENSG00000062282	rs11825799	0.530575621	0.288695006	0.182299873	0.629371543	-0.104641665	0.254094336	-0.075830662	-0.03846127	0.165965175	0.237530165	0.056249283	0.079316566	0.356451695	0.12108971	0.952635549	0.99999132	Bacteria.Firmicutes.Clostridia.Clostridiales.Clostridiaceae_1	DGAT2
20734	ENSG00000062282	rs11825799	0.478328607	0.642801985	0.552891859	0.144000203	0.127318424	-0.158200439	-0.05312562	0.199530272	0.178539049	0.339515218	0.089057445	0.134919075	0.357016077	0.340892359	0.894248391	0.759018229	Bacteria.Firmicutes.Erysipelotrichia.Erysipelotrichales.Erysipelotrichaceae	DGAT2
20735	ENSG00000062282	rs11825799	0.425714073	0.121014824	0.547182303	0.321474379	0.163165867	0.508966989	-0.037258695	-0.098086311	0.203554179	0.32395572	0.061568731	0.098179408	0.496659456	0.114490181	0.996566686	0.997858307	Bacteria.Proteobacteria.Gammaproteobacteria	DGAT2
20736	ENSG00000062282	rs11825799	0.775418149	0.165617862	0.323509425	0.382908506	-0.046205991	0.318517073	-0.106086235	0.129051949	0.161286123	0.227157692	0.106637856	0.146900376	0.420860508	0.073835963	0.999005033	0.909856934	Bacteria.Actinobacteria.Coriobacteriia.Coriobacteriales	DGAT2
20737	ENSG00000062282	rs11825799	0.753272827	0.348936688	0.417019707	0.6944849	-0.05710819	0.366034918	0.065718365	-0.078983036	0.180917484	0.387968643	0.080457172	0.200197726	0.514002035	0.193848066	0.95319546	0.933837527	Bacteria.Firmicutes.Bacilli	DGAT2
20738	ENSG00000062282	rs11825799	0.956530169	0.120635265	0.741347988	0.265209038	0.008077894	0.420763457	-0.020377343	0.120421278	0.147625011	0.267535932	0.061473739	0.10715041	0.421652705	0.03699915	0.652211085	0.88822563	Bacteria.Firmicutes.Clostridia.Clostridiales.Peptostreptococcaceae.Intestinibacter	DGAT2
20739	ENSG00000062282	rs11825799	0.766703704	0.85628426	0.958755007	0.402091125	0.052423852	-0.077470459	-0.003803859	0.152543585	0.175957874	0.426066609	0.073269789	0.180864817	0.470889429	0.376913036	0.99759175	0.986746924	Bacteria.Firmicutes.Clostridia.Clostridiales.Lachnospiraceae.Lachnospiraceae_UCG_008	DGAT2
20740	ENSG00000062282	rs11825799	0.837048026	0.261439694	0.692492208	0.87321972	0.027620718	0.244405655	0.025823476	0.017327233	0.13375832	0.215744493	0.065007303	0.108159472	0.385089164	0.077720636	0.979045247	0.991321779	Bacteria.Firmicutes.Negativicutes.Selenomonadales.Veillonellaceae.Veillonella	DGAT2
20741	ENSG00000062282	rs11825799	0.64219074	0.241753682	0.371140238	0.525240094	0.059584783	0.252111974	0.049597489	0.06462721	0.127640161	0.213403476	0.055073282	0.1011801	0.223852792	0.080003987	0.998277807	0.999325446	Bacteria.Bacteroidetes.Bacteroidia.Bacteroidales.Porphyromonadaceae.Parabacteroides	DGAT2
20742	ENSG00000062282	rs11825799	0.906568025	0.766947486	0.643651111	0.301283403	-0.021170445	-0.106957408	-0.036786749	-0.144604998	0.179673853	0.359383857	0.07915086	0.13877973	0.643024882	0.410605034	0.948905015	0.966332496	Bacteria.Firmicutes.Clostridia.Clostridiales.Ruminococcaceae.Ruminococcaceae_NK4A214_group	DGAT2
20743	ENSG00000062282	rs11825799	0.945010664	0.360055482	0.851143796	0.739697563	0.014228004	0.340622634	-0.013107279	0.039368788	0.205486375	0.369529624	0.06956858	0.117984804	0.541757686	0.213277571	0.996664269	0.946234759	Bacteria.Proteobacteria.Gammaproteobacteria.Enterobacteriales.Enterobacteriaceae.Citrobacter	DGAT2
20744	ENSG00000062282	rs11825799	0.412269651	0.876082005	0.459672498	0.655285582	0.206074591	0.06852082	-0.041312473	0.042894202	0.249723242	0.437683138	0.055541788	0.095639728	0.51816302	0.519182731	0.960907055	0.916877402	Bacteria.Firmicutes.Clostridia.Clostridiales.Ruminococcaceae.Faecalibacterium	DGAT2
20745	ENSG00000062282	rs11825799	0.896553432	0.313754505	0.527479207	0.92646741	0.017781715	0.245835792	-0.040700473	0.014423878	0.13623124	0.242144921	0.064067485	0.155683093	0.294400678	0.075845229	0.990263512	0.944647962	Bacteria.Proteobacteria.Gammaproteobacteria.Pseudomonadales	DGAT2
20746	ENSG00000062282	rs11825799	0.711949997	0.609214609	0.978173494	0.096021288	0.056667844	-0.155743416	-0.001712824	0.188705397	0.152802421	0.303189014	0.062365262	0.111729479	0.446586397	0.239418914	0.969169602	0.997216401	Bacteria.Firmicutes.Clostridia.Clostridiales.Ruminococcaceae.Subdoligranulum	DGAT2
20747	ENSG00000062282	rs11825799	0.737839953	0.262767226	0.955230671	0.67271435	0.044694352	0.248240862	-0.003107821	-0.042085909	0.132959257	0.219746477	0.055145725	0.099178167	0.254620698	0.075356772	0.999305472	0.877983283	Bacteria.Bacteroidetes.Bacteroidia.Bacteroidales.Rikenellaceae.Alistipes	DGAT2
20748	ENSG00000062282	rs11825799	0.673811763	0.541035488	0.793751906	0.902850834	0.095405297	0.205654427	0.024384885	-0.017322481	0.225632814	0.334674022	0.092888222	0.141363856	0.573741696	0.327744192	0.997699865	0.925490908	Bacteria.Firmicutes.Clostridia.Clostridiales.Ruminococcaceae.Ruminococcaceae_UCG_013	DGAT2
20749	ENSG00000062282	rs11825799	0.712375297	0.275994303	0.965965515	0.857224886	0.048298057	0.238577838	0.002281652	-0.016528975	0.13043542	0.217164883	0.053267857	0.091510517	0.271103267	0.081558011	0.923718515	0.940862388	Bacteria.Fusobacteria.Fusobacteriia.Fusobacteriales.Fusobacteriaceae.Fusobacterium	DGAT2
20750	ENSG00000062282	rs11825799	0.563071498	0.589570959	0.263159206	0.581329782	-0.096365353	0.140993492	-0.105728886	-0.090467641	0.165785301	0.260064955	0.093670408	0.163234012	0.425963528	0.257457516	0.998820086	0.961415255	Bacteria.Firmicutes.Clostridia.Clostridiales.Family_XIII	DGAT2
20751	ENSG00000062282	rs11825799	0.679332975	0.25763142	0.864613689	0.515564798	0.086443605	0.291450089	0.015143005	0.079126468	0.208176931	0.255203697	0.088462256	0.12103062	0.549816227	0.184544306	0.99991226	0.988194298	Bacteria.Actinobacteria.Coriobacteriia.Coriobacteriales.Coriobacteriaceae.Collinsella	DGAT2
20752	ENSG00000062282	rs11825799	0.58495563	0.335498594	0.559305649	0.684089633	0.076589893	0.214328282	0.0346342	0.039973691	0.139533744	0.220890871	0.059012363	0.097802465	0.251511311	0.080124206	0.556420318	0.992387402	Bacteria.Firmicutes.Clostridia.Clostridiales.Lachnospiraceae.Lachnospira	DGAT2
20753	ENSG00000062282	rs11825799	0.869549524	0.67849967	0.963709597	0.488125792	0.067521949	-0.375533888	-0.003850855	0.12518662	0.409519841	0.901889893	0.084310544	0.179540477	0.927651478	0.726940234	0.999135888	0.996172726	Bacteria.Firmicutes.Clostridia.Clostridiales.Ruminococcaceae	DGAT2
20754	ENSG00000062282	rs11825799	0.462819703	0.631964349	0.529385383	0.13782643	0.131994733	-0.163439482	-0.056190566	0.202572693	0.178713821	0.339623851	0.08886187	0.13482912	0.353411241	0.341510159	0.897505426	0.759359639	Bacteria.Firmicutes.Erysipelotrichia.Erysipelotrichales	DGAT2
20755	ENSG00000062282	rs11825799	0.492866306	0.536919504	0.161685623	0.719515082	-0.120787825	0.180830624	-0.073995956	-0.03122416	0.175142496	0.291298961	0.052274226	0.086572475	0.376707251	0.225412198	0.86527713	0.998607976	Bacteria.Firmicutes.Clostridia.Clostridiales.Lachnospiraceae.Tyzzerella_4	DGAT2
20756	ENSG00000062282	rs11825799	0.714882779	0.656026849	0.851546507	0.76450417	0.077656977	0.157133173	0.015065638	-0.041130728	0.211655055	0.351162853	0.080182358	0.136724075	0.548965964	0.35588932	0.997947728	0.9977362	Bacteria.Actinobacteria.Actinobacteria.Micrococcales	DGAT2
20757	ENSG00000062282	rs11825799	0.567574953	0.351030505	0.229025214	0.536372837	-0.097581584	0.227435506	-0.069404789	-0.050719307	0.169838279	0.242120976	0.057156054	0.081593524	0.388507184	0.160071948	0.99714486	0.996602117	Bacteria.Firmicutes.Clostridia.Clostridiales.Clostridiaceae_1.Clostridium_sensu_stricto_1	DGAT2
20758	ENSG00000062282	rs11825799	0.909725453	0.171268719	0.598144011	0.403925181	0.01552556	0.341827342	-0.035009574	0.100803675	0.1363956	0.247088312	0.06609672	0.11998837	0.389405181	0.052322703	0.659405888	0.838468219	Bacteria.Firmicutes.Clostridia.Clostridiales.Peptostreptococcaceae	DGAT2
20759	ENSG00000062282	rs11825799	0.928484059	0.279988111	0.319074873	0.964930501	0.011805054	0.233190789	0.059438675	0.004181799	0.131020297	0.214048993	0.059198567	0.094745844	0.288847472	0.093463666	0.905635856	0.999809751	Bacteria.Proteobacteria.Gammaproteobacteria.Pasteurellales.Pasteurellaceae	DGAT2
20760	ENSG00000062282	rs11825799	0.369605543	0.704919289	0.29779563	0.059643229	0.131238121	-0.106115673	-0.095138981	0.33384663	0.145257893	0.2789884	0.090644348	0.174156094	0.226358871	0.203011287	0.736258369	0.804147369	Bacteria.Actinobacteria	DGAT2
20761	ENSG00000062282	rs11825799	0.449180512	0.747452656	0.351892484	0.135820817	0.115769649	0.077246058	0.06152612	-0.142531215	0.152051308	0.238877783	0.065616969	0.094374655	0.263476007	0.25225969	0.870671628	0.890754229	Bacteria.Firmicutes.Clostridia.Clostridiales.Ruminococcaceae.Ruminococcaceae_UCG_003	DGAT2
20762	ENSG00000062282	rs11825799	0.429056251	0.084919991	0.110329867	0.213975445	-0.13418322	0.414114812	-0.091554301	0.102201051	0.168618374	0.236701141	0.056556413	0.08143567	0.203334203	0.038011233	0.955858825	0.957879383	Bacteria.Firmicutes.Clostridia.Clostridiales.Lachnospiraceae.Tyzzerella	DGAT2
20763	ENSG00000062282	rs11825799	0.680125837	0.288782721	0.750207855	0.828237868	0.054362785	0.232527011	0.024889084	-0.030593719	0.131262684	0.217408686	0.077847108	0.140442622	0.264008141	0.09254863	0.999670759	0.996530704	Bacteria.Firmicutes.Clostridia.Clostridiales.Ruminococcaceae.Flavonifractor	DGAT2
20764	ENSG00000062282	rs11825799	0.939445807	0.399786213	0.292039818	0.664855724	0.009898912	0.187858947	0.059887173	0.044750528	0.129803304	0.221643484	0.056376112	0.102826453	0.356504737	0.100884398	0.950480253	0.97562022	Bacteria.Bacteroidetes.Bacteroidia.Bacteroidales.Porphyromonadaceae	DGAT2
20765	ENSG00000062282	rs11825799	0.682523849	0.406627156	0.816018947	0.653053655	0.062814946	0.197317179	0.023395647	-0.067796969	0.152885115	0.236232479	0.100146654	0.150123005	0.364839895	0.133487663	0.999672451	0.998587032	Bacteria.Firmicutes.Clostridia.Clostridiales.Ruminococcaceae.Butyricicoccus	DGAT2
20766	ENSG00000062282	rs11825799	0.800449875	0.842071966	0.38287692	0.079659371	0.033324391	-0.049868388	0.043785926	0.15682964	0.131300899	0.24928909	0.049838375	0.088079395	0.366547044	0.263066681	0.692342121	0.726044922	Bacteria.Firmicutes.Clostridia.Clostridiales.Lachnospiraceae.Roseburia	DGAT2
20767	ENSG00000062282	rs11825799	0.678438486	0.354612394	0.399339732	0.880592932	-0.080449403	0.264051889	-0.07827912	0.02251036	0.193169943	0.283214902	0.092268911	0.149263408	0.548703661	0.222517517	0.99792254	0.986607256	Bacteria.Firmicutes.Clostridia.Clostridiales.Family_XIII.Family_XIII_AD3011_group	DGAT2
20768	ENSG00000062282	rs11825799	0.836878662	0.537256267	0.61929602	0.402121789	-0.038258541	0.158569185	0.034921584	0.103469415	0.185078735	0.255650181	0.069949512	0.122687577	0.541240907	0.237879433	0.850031234	0.897490053	Bacteria.Firmicutes.Negativicutes.Selenomonadales.Veillonellaceae	DGAT2
20769	ENSG00000062282	rs11825799	0.338613271	0.446316052	0.113910421	0.135791902	0.136900524	0.165224998	0.088649508	-0.133638794	0.142011368	0.215635016	0.055322062	0.088480036	0.196269992	0.159552934	0.548871406	0.970562572	Bacteria.Firmicutes.Negativicutes.Selenomonadales.Acidaminococcaceae.Phascolarctobacterium	DGAT2
20770	ENSG00000062282	rs11825799	0.681777601	0.325143834	0.704569111	0.80302911	0.053882819	0.224996482	-0.020131252	0.020024831	0.13081951	0.226937466	0.052861118	0.079955322	0.276244863	0.078583993	0.807556586	0.927781486	Bacteria.Firmicutes.Clostridia.Clostridiales.Lachnospiraceae.Lachnospiraceae_NK4A136_group	DGAT2
20771	ENSG00000062282	rs11825799	0.944688881	0.192951756	0.223753538	0.618763772	-0.009469515	0.290876552	-0.063241084	0.042315146	0.135965481	0.221108996	0.051485569	0.084630328	0.339320005	0.066422959	0.886764336	0.887301988	Bacteria.Proteobacteria.Betaproteobacteria.Burkholderiales.Alcaligenaceae.Parasutterella	DGAT2
20772	ENSG00000062282	rs11825799	0.703626481	0.660538976	0.873840802	0.224396402	0.086218702	-0.176330496	0.01243964	-0.162141885	0.225638624	0.399669489	0.078035904	0.132187688	0.535760898	0.341152946	0.997594253	0.968019235	Bacteria.Firmicutes.Erysipelotrichia.Erysipelotrichales.Erysipelotrichaceae.Faecalitalea	DGAT2
20773	ENSG00000062282	rs11825799	0.677227835	0.275872286	0.878305303	0.126200622	0.053001599	0.232171669	0.012465341	0.231619082	0.126757648	0.211279495	0.081090222	0.149513422	0.251010506	0.072720581	0.999276643	0.988728768	Bacteria.Firmicutes.Clostridia.Clostridiales.Ruminococcaceae.Ruminiclostridium_5	DGAT2
20774	ENSG00000062282	rs11825799	0.319363941	0.876436665	0.249033727	0.166400596	0.155973077	0.039627103	0.084963198	-0.168637284	0.155436542	0.253854394	0.073047765	0.120493349	0.215704817	0.261580785	0.945687051	0.823043084	Bacteria.Firmicutes.Bacilli.Lactobacillales.Carnobacteriaceae.Granulicatella	DGAT2
20775	ENSG00000062282	rs11825799	0.255106361	0.855349356	0.239574795	0.57425373	0.232688425	0.073526369	0.084876994	-0.072734323	0.202660208	0.401732097	0.071509639	0.128812558	0.321625822	0.405601388	0.998896274	0.99087052	Bacteria.Proteobacteria.Deltaproteobacteria.Desulfovibrionales.Desulfovibrionaceae.Desulfovibrio	DGAT2
20776	ENSG00000062282	rs11825799	0.805559975	0.690955171	0.949217825	0.169510829	0.038119543	0.093915016	-0.004006872	0.118376127	0.154227448	0.235178285	0.062670561	0.085211292	0.474016813	0.270018665	0.68392761	0.902313357	Bacteria.Firmicutes.Clostridia.Clostridiales.Lachnospiraceae.Anaerostipes	DGAT2
20777	ENSG00000062282	rs11825799	0.724225714	0.806296479	0.957115241	0.171051275	0.047243379	0.060122613	0.003663559	0.183700067	0.133325118	0.244193634	0.067866565	0.132718328	0.290513415	0.228131584	0.929261174	0.873693285	Bacteria.Firmicutes.Clostridia.Clostridiales.Lachnospiraceae.Fusicatenibacter	DGAT2
20778	ENSG00000062282	rs11825799	0.729592711	0.898984904	0.898657464	0.540038224	0.069582405	0.046909968	-0.008786704	0.063662679	0.200433291	0.368091981	0.068723293	0.103346581	0.570824316	0.384465464	0.9994853	0.999502343	Bacteria.Firmicutes.Clostridia.Clostridiales.Lachnospiraceae.Ruminococcus_gnavus_group	DGAT2
20779	ENSG00000062282	rs11825799	0.961167491	0.885582508	0.561895897	0.6469942	-0.008163596	0.059026471	-0.035834003	-0.068004511	0.167024533	0.408594634	0.06146253	0.147810209	0.543245032	0.38563328	0.708650344	0.998431627	Bacteria.Firmicutes.Clostridia.Clostridiales.Ruminococcaceae.Ruminococcus_1	DGAT2
20780	ENSG00000062282	rs11825799	0.104208791	0.18992316	0.025398892	0.059067941	0.248171258	-0.91747676	0.112450707	-0.409302226	0.150602724	0.692614158	0.049148055	0.213022772	0.173250222	0.123322717	0.728136156	0.764425371	Bacteria.Bacteroidetes.Bacteroidia.Bacteroidales.Prevotellaceae.Prevotella_9	DGAT2
20781	ENSG00000062282	rs11825799	0.410667306	0.331649009	0.22438993	0.819592128	-0.180223644	0.259486577	-0.097454304	-0.022308159	0.217645961	0.265295321	0.079449411	0.097417857	0.433352643	0.229839247	0.958034317	0.997513341	Bacteria.Firmicutes.Clostridia.Clostridiales.Lachnospiraceae.Eubacterium_xylanophilum_group	DGAT2
20782	ENSG00000062282	rs11825799	0.582841372	0.782606806	0.258350742	0.348401942	-0.100092912	0.081114702	-0.07034275	-0.101922195	0.181327745	0.292760548	0.0616886	0.107909024	0.412511066	0.304296784	0.999858829	0.929555963	Bacteria.Proteobacteria.Betaproteobacteria.Neisseriales.Neisseriaceae.Eikenella	DGAT2
20783	ENSG00000062282	rs11825799	0.707049437	0.277213479	0.907441006	0.864240346	0.049124731	0.237776798	0.006219862	-0.015736138	0.130139918	0.216990877	0.053288268	0.091671881	0.265037367	0.083054609	0.912941427	0.946482834	Bacteria.Fusobacteria.Fusobacteriia.Fusobacteriales	DGAT2
20784	ENSG00000062282	rs11825799	0.758745261	0.309260118	0.755948504	0.849426347	0.041056545	0.231381325	0.021742104	0.022137569	0.133116786	0.225783684	0.069659475	0.116141513	0.262401365	0.093529884	0.771505888	0.985329932	Bacteria.Firmicutes.Clostridia.Clostridiales.Lachnospiraceae.Dorea	DGAT2
20785	ENSG00000062282	rs11825799	0.989212457	0.934185074	0.707075535	0.249646044	-0.00213404	0.022148452	-0.024317681	-0.114926427	0.157230317	0.267167664	0.06442777	0.09893809	0.565531231	0.325968325	0.996596763	0.999791394	Bacteria.Firmicutes.Clostridia.Clostridiales.Ruminococcaceae.Ruminococcaceae_UCG_005	DGAT2
20786	ENSG00000062282	rs11825799	0.855715582	0.911785315	0.941974751	0.742896396	0.073428164	0.064519638	-0.005609086	0.03695657	0.40222545	0.580112856	0.076763118	0.112186313	0.943472378	0.7251992	0.999973618	0.994138314	Bacteria.Bacteroidetes.Bacteroidia.Bacteroidales.Bacteroidaceae.Bacteroides	DGAT2
20787	ENSG00000062282	rs11825799	0.74793692	0.286310178	0.791473949	0.793507998	0.042691529	0.236788393	0.018887503	0.027892134	0.13228322	0.220250369	0.071142651	0.106119756	0.277879662	0.080359557	0.997604342	0.996621608	Bacteria.Proteobacteria.Deltaproteobacteria	DGAT2
20788	ENSG00000062282	rs11825799	0.925310792	0.978716686	0.516666969	0.709212418	0.013708606	0.01391178	-0.034040632	-0.064964065	0.145664824	0.519470041	0.052205413	0.173444418	0.436636559	0.324882967	0.959597159	0.99789802	Bacteria.Verrucomicrobia	DGAT2
20789	ENSG00000062282	rs11825799	0.905884567	0.343457793	0.797963296	0.776559313	0.019629167	0.306111673	0.016226583	-0.034572663	0.165377499	0.320764466	0.063129742	0.12131264	0.488331049	0.148746181	0.821253713	0.996359602	Bacteria.Proteobacteria.Betaproteobacteria	DGAT2
20790	ENSG00000062282	rs11825799	0.649756457	0.828925754	0.826538881	0.252735836	0.072717401	-0.073987451	0.012005769	-0.130783472	0.159393013	0.341032401	0.054564718	0.113333028	0.381815439	0.365318065	0.775547335	0.829197681	Bacteria.Firmicutes.Clostridia.Clostridiales.Lachnospiraceae.Lachnospiraceae_UCG_010	DGAT2
20791	ENSG00000062282	rs11825799	0.442079438	0.129819556	0.523594159	0.32579718	0.111577963	0.349175114	-0.031329919	-0.068594307	0.144266269	0.22758563	0.048855117	0.069280248	0.313034105	0.072121275	0.997282517	0.999171204	Bacteria.Proteobacteria.Gammaproteobacteria.Enterobacteriales.Enterobacteriaceae	DGAT2
20792	ENSG00000062282	rs11825799	0.520155231	0.576603486	0.302919484	0.836106144	-0.14431779	0.221387666	-0.089213221	-0.041969751	0.223188223	0.394502819	0.085911999	0.202061018	0.480095279	0.332219379	0.998891856	0.999590371	Bacteria.Firmicutes.Bacilli.Bacillales.Staphylococcaceae.Staphylococcus	DGAT2
20793	ENSG00000062282	rs11825799	0.693063734	0.262711293	0.675496827	0.802794051	0.051429811	0.24602485	0.029445177	0.026377455	0.129722321	0.217759061	0.070021827	0.105191898	0.247449907	0.081998611	0.990297986	0.997201293	Bacteria.Firmicutes.Clostridia.Clostridiales.Lachnospiraceae.Coprococcus_1	DGAT2
20794	ENSG00000062282	rs11825799	0.626611625	0.298949217	0.426099915	0.42038193	0.064139019	0.225602186	0.037628248	-0.063370608	0.131210866	0.215462212	0.04698169	0.078148413	0.241868864	0.086246503	0.735452397	0.993577312	Bacteria.Proteobacteria.Betaproteobacteria.Burkholderiales.Alcaligenaceae.Sutterella	DGAT2
20795	ENSG00000062282	rs11825799	0.473005095	0.22758017	0.103909579	0.497300456	-0.115890758	0.405960756	0.126738976	-0.130691792	0.160557631	0.333267276	0.076843711	0.191468558	0.377562104	0.116322968	0.967792983	0.973447285	Bacteria.Firmicutes.Bacilli.Lactobacillales	DGAT2
20796	ENSG00000062282	rs11825799	0.550405062	0.909085673	0.643057811	0.504640056	0.099397817	0.042900441	0.032682991	-0.089834793	0.165585004	0.374226244	0.07019535	0.133895207	0.351922968	0.344404887	0.795621753	0.931881886	Bacteria.Bacteroidetes.Bacteroidia.Bacteroidales.Porphyromonadaceae.Odoribacter	DGAT2
20797	ENSG00000062282	rs11825799	0.6983118	0.727203552	0.889302471	0.120737967	0.052698753	0.08120764	0.010166809	0.179542772	0.135360907	0.231785333	0.07275846	0.114191659	0.251697128	0.18235648	0.997117901	0.9453081	Bacteria.Firmicutes.Clostridia.Clostridiales.Lachnospiraceae.Eubacterium_hallii_group	DGAT2
20798	ENSG00000062282	rs11825799	0.6445983	0.502113922	0.816611964	0.036055691	0.075734732	-0.194161646	-0.017932462	0.284599528	0.163419215	0.28767665	0.077013968	0.132947916	0.36972402	0.228493361	0.926890345	0.748915213	Bacteria.Firmicutes.Clostridia.Clostridiales.Lachnospiraceae.Blautia	DGAT2
20799	ENSG00000062282	rs11825799	0.964652653	0.354499602	0.633711027	0.962105561	0.006750334	0.239528244	-0.030351674	-0.006960795	0.151737442	0.256850895	0.063395501	0.145943901	0.414194046	0.141615339	0.981744939	0.998719086	Bacteria.Firmicutes.Bacilli.Bacillales.Family_XI.Gemella	DGAT2
20800	ENSG00000062282	rs11825799	0.942009554	0.422651524	0.830579803	0.181136667	0.016390687	-0.395529654	-0.019125879	-0.227842265	0.224449518	0.490167986	0.089031889	0.16855199	0.73098885	0.395492045	0.872795742	0.913834648	Bacteria.Firmicutes.Clostridia.Clostridiales.Ruminococcaceae.Anaerotruncus	DGAT2
20801	ENSG00000062282	rs11825799	0.515353433	0.231706361	0.103409514	0.426823134	-0.101516863	0.399623396	0.100861905	-0.10281633	0.155200241	0.331016454	0.061063767	0.128575781	0.33066063	0.100929934	0.5491132	0.940799143	Bacteria.Firmicutes.Clostridia.Clostridiales.Lachnospiraceae.Lachnoclostridium	DGAT2
20802	ENSG00000062282	rs11825799	0.610988152	0.820772564	0.754885246	0.347022648	0.10398396	-0.093225269	0.022675155	-0.131400725	0.203437226	0.409836142	0.072323123	0.138718938	0.451973188	0.420812156	0.999878354	0.975218217	Bacteria.Bacteroidetes.Bacteroidia.Bacteroidales.Porphyromonadaceae.Barnesiella	DGAT2
20803	ENSG00000062282	rs11825799	0.776560391	0.562574319	0.421405715	0.348968195	-0.052265252	-0.330288842	-0.061434192	-0.182280957	0.183395394	0.567498443	0.075928432	0.193216403	0.600500841	0.311997619	0.998832683	0.959538879	Bacteria.Firmicutes.Clostridia.Clostridiales.Ruminococcaceae.Eubacterium_coprostanoligenes_group	DGAT2
20804	ENSG00000062282	rs11825799	0.937418451	0.941547807	0.981112833	0.718449741	0.033479971	-0.063185188	0.001855338	0.057757962	0.424768349	0.858393011	0.078070045	0.159507041	0.965605487	0.722115083	0.997675757	0.944715108	Bacteria.Bacteroidetes	DGAT2
20805	ENSG00000062282	rs11825799	0.552102617	0.885965751	0.38594661	0.439451422	-0.149820516	-0.068364374	0.077063621	0.151064035	0.250652718	0.474835408	0.088287532	0.194195136	0.636226034	0.558031062	0.883578116	0.880963246	Bacteria.Firmicutes.Negativicutes.Selenomonadales	DGAT2
20806	ENSG00000062282	rs11825799	0.952348168	0.083256582	0.352076129	0.080805879	0.007884263	0.407793468	-0.066515852	0.19923588	0.131427686	0.231811631	0.070965705	0.11233128	0.369144896	0.03083416	0.85604372	0.881717202	Bacteria.Actinobacteria.Actinobacteria.Bifidobacteriales.Bifidobacteriaceae.Bifidobacterium	DGAT2
20807	ENSG00000062282	rs11825799	0.680727492	0.547034987	0.793122752	0.591441262	0.082130992	0.15954901	0.020230387	-0.052771796	0.198707049	0.263552169	0.076822772	0.09783092	0.522732906	0.293781433	0.981084248	0.998600531	Bacteria.Firmicutes.Clostridia.Clostridiales.Ruminococcaceae.Ruminiclostridium_6	DGAT2
20808	ENSG00000062282	rs11825799	0.965777248	0.534478603	0.971971683	0.425689571	0.026361582	-0.86728638	0.003575485	0.179804148	0.612054348	1.388746591	0.101371584	0.224298985	0.999435429	0.981350652	0.999968393	0.999515331	Bacteria.Firmicutes	DGAT2
20809	ENSG00000062282	rs11825799	0.401737874	0.101230364	0.182887709	0.252951713	-0.174057858	0.523892516	-0.101093878	0.125491315	0.206217758	0.315125574	0.075091123	0.108796992	0.345221833	0.078527937	0.782638792	0.947283106	Bacteria.Firmicutes.Erysipelotrichia.Erysipelotrichales.Erysipelotrichaceae.Clostridium_innocuum_group	DGAT2
20810	ENSG00000062282	rs11825799	0.427097419	0.420960302	0.030127644	0.41021788	0.101561548	0.190701036	0.11089863	-0.095014236	0.127082369	0.235466277	0.050022188	0.114632644	0.178589494	0.125046043	0.938177527	0.977341414	Bacteria.Bacteroidetes.Bacteroidia.Bacteroidales.Prevotellaceae	DGAT2
20811	ENSG00000062282	rs11825799	0.937293414	0.941466597	0.98123175	0.718371539	0.03354205	-0.063271766	0.001843559	0.057774633	0.424705607	0.858374439	0.078066032	0.159506759	0.965092558	0.72502753	0.997187614	0.941674949	Bacteria.Bacteroidetes.Bacteroidia.Bacteroidales	DGAT2
20812	ENSG00000062282	rs11825799	0.97861708	0.500851846	0.62443685	0.716033392	0.004213202	0.182125852	-0.03370196	-0.044325191	0.156589208	0.269046429	0.068511791	0.121321215	0.458751236	0.165003562	0.835304363	0.983121182	Bacteria.Firmicutes.Clostridia.Clostridiales.Lachnospiraceae.Eubacterium_eligens_group	DGAT2
20813	ENSG00000062282	rs11825799	0.646382441	0.875882807	0.809968441	0.550577608	0.07771213	0.058142402	0.015920856	-0.077160828	0.168596005	0.370788996	0.065939232	0.128596621	0.42666716	0.361756909	0.876826241	0.992480232	Bacteria.Firmicutes.Clostridia.Clostridiales.Ruminococcaceae.Ruminococcus_2	DGAT2
20814	ENSG00000062282	rs11825799	0.77359538	0.662252139	0.822039433	0.346738267	0.042045512	-0.214950519	-0.014446929	-0.165736707	0.145548522	0.489845252	0.063971564	0.174863359	0.459362527	0.255749113	0.621273625	0.920289203	Bacteria.Firmicutes.Clostridia.Clostridiales.Christensenellaceae.Christensenellaceae_R_7_group	DGAT2
20815	ENSG00000062282	rs11825799	0.967563277	0.232089358	0.223867429	0.952122521	-0.005471484	0.261510085	-0.087604989	0.011809234	0.134034159	0.216794068	0.071338352	0.195926552	0.354994343	0.072026253	0.88760533	0.998639718	Bacteria.Firmicutes.Bacilli.Bacillales	DGAT2
20816	ENSG00000062524	rs1867419	0.626312073	0.863437703	0.623774688	0.905347347	0.088177056	-0.029807966	0.045525829	-0.008748446	0.180229248	0.172617344	0.092371321	0.073286108	0.345166213	0.26226363	0.936263011	0.909626719	Bacteria.Proteobacteria.Gammaproteobacteria.Pseudomonadales.Pseudomonadaceae.Pseudomonas	LTK
20817	ENSG00000062524	rs1867419	0.09772453	0.180675548	0.101659214	0.201785978	0.80399328	-0.610363108	-0.20099096	0.151316918	0.478518841	0.451047565	0.121052673	0.117343318	0.439157916	0.256095306	0.998803525	0.997226571	Bacteria.Firmicutes.Clostridia.Clostridiales.Lachnospiraceae.Eubacterium_rectale_group	LTK
20818	ENSG00000062524	rs1867419	0.896045566	0.774775442	0.602166067	0.863183141	0.022644451	-0.041980422	0.050476323	0.012804619	0.172633694	0.146106418	0.09635685	0.074011929	0.401864954	0.185085368	0.977260763	0.991321779	Bacteria.Firmicutes.Negativicutes.Selenomonadales.Veillonellaceae.Veillonella	LTK
20819	ENSG00000062524	rs1867419	0.922721735	0.958738558	0.425913852	0.82153265	0.017189962	-0.007851147	-0.058144593	0.015088961	0.176518734	0.15116814	0.072568553	0.066621464	0.347729658	0.231068676	0.995339941	0.95533137	Bacteria.Proteobacteria.Deltaproteobacteria.Desulfovibrionales.Desulfovibrionaceae.Bilophila	LTK
20820	ENSG00000062524	rs1867419	0.60797614	0.694258039	0.679286075	0.850977486	0.099363146	-0.065233076	-0.028823944	0.010870597	0.192763682	0.165216448	0.069404204	0.057631926	0.306443796	0.225677477	0.773736238	0.874712969	Bacteria.Firmicutes.Clostridia.Clostridiales.Lachnospiraceae.Roseburia	LTK
20821	ENSG00000062524	rs1867419	0.322948444	0.656568611	0.189270056	0.744239671	0.186404864	-0.072042616	0.100681302	-0.021344882	0.187155368	0.16127345	0.075891981	0.065148111	0.224508923	0.182365579	0.859659891	0.979585985	Bacteria.Firmicutes.Erysipelotrichia.Erysipelotrichales.Erysipelotrichaceae.Erysipelatoclostridium	LTK
20822	ENSG00000062524	rs1867419	0.409811823	0.413805484	0.168674772	0.187309512	0.145101929	-0.131279023	-0.11484891	0.104351875	0.174909807	0.159611789	0.0825079	0.078305826	0.191448493	0.12392237	0.999694213	0.857951124	Bacteria.Firmicutes.Clostridia.Clostridiales.Lachnospiraceaencultured	LTK
20823	ENSG00000062524	rs1867419	0.693564301	0.503603786	0.674808508	0.211876433	0.072764377	-0.103874838	-0.022929955	0.06719633	0.18385111	0.154444246	0.054405787	0.053295239	0.361761072	0.153971048	0.999492402	0.999741582	Bacteria.Proteobacteria.Gammaproteobacteria.Enterobacteriales.Enterobacteriaceae.Escherichia_Shigella	LTK
20824	ENSG00000062524	rs1867419	0.859528395	0.801489508	0.90774117	0.841217855	0.171614133	-0.198266609	-0.018497231	0.026427913	0.965871448	0.785368383	0.158991802	0.131391182	0.997454612	0.880012589	0.997650199	0.999159905	Bacteria.Firmicutes.Clostridia.Clostridiales	LTK
20825	ENSG00000062524	rs1867419	0.519014738	0.873981304	0.406986907	0.85831506	0.119696288	-0.027856962	0.087713545	-0.015783329	0.184604461	0.174947813	0.10509357	0.088062138	0.294148881	0.249635892	0.991744893	0.898723505	Bacteria.Firmicutes.Bacilli.Lactobacillales.Carnobacteriaceae	LTK
20826	ENSG00000062524	rs1867419	0.783938315	0.904834333	0.966589663	0.891459672	0.064412163	-0.025679005	0.005909805	0.018491307	0.2339478	0.213948869	0.140550422	0.134979806	0.42544749	0.265825523	0.999739884	0.911963834	Bacteria.Actinobacteria.Coriobacteriia.Coriobacteriales.Coriobacteriaceae	LTK
20827	ENSG00000062524	rs1867419	0.910550225	0.693053362	0.821548213	0.834127658	0.029564886	-0.098310866	-0.024351179	-0.019517471	0.26213965	0.247962396	0.107525968	0.092828364	0.643601425	0.387037505	0.949374291	0.966332496	Bacteria.Firmicutes.Clostridia.Clostridiales.Ruminococcaceae.Ruminococcaceae_NK4A214_group	LTK
20828	ENSG00000062524	rs1867419	0.257788776	0.940847885	0.172980302	0.787281765	0.223020023	-0.012715505	0.093916487	0.016137826	0.195349202	0.170696828	0.068162491	0.059558351	0.234931464	0.282359048	0.946465791	0.99999132	Bacteria.Firmicutes.Clostridia.Clostridiales.Clostridiaceae_1	LTK
20829	ENSG00000062524	rs1867419	0.268750467	0.590749906	0.085595191	0.328331538	-0.286319026	0.11697517	-0.201311784	0.094643315	0.256677098	0.216449683	0.115321268	0.096095608	0.320600012	0.335651188	0.662703663	0.843530736	Bacteria.Firmicutes.Clostridia.Clostridiales.Ruminococcaceae.Ruminiclostridium_9	LTK
20830	ENSG00000062524	rs1867419	0.752337073	0.712880497	0.912976057	0.765800474	0.073587243	-0.064412896	0.009070028	-0.017696695	0.232211594	0.174276374	0.082671485	0.059161921	0.371446056	0.258867649	0.997974355	0.998439902	Bacteria.Verrucomicrobia.Verrucomicrobiae.Verrucomicrobiales.Verrucomicrobiaceae.Akkermansia	LTK
20831	ENSG00000062524	rs1867419	0.580343052	0.611345628	0.281920672	0.932538153	0.091075112	-0.073441938	0.065726445	0.004737765	0.163900982	0.14382838	0.060576247	0.055751247	0.239015438	0.153879057	0.701310264	0.875876889	Bacteria.Firmicutes.Negativicutes.Selenomonadales.Veillonellaceae.Dialister	LTK
20832	ENSG00000062524	rs1867419	0.739548208	0.804242862	0.433508861	0.128763569	0.054780314	-0.035483311	-0.059361962	0.097451163	0.164074028	0.142575337	0.075323848	0.063338801	0.277516738	0.196680302	0.879952225	0.717354707	Bacteria.Fusobacteria.Fusobacteriia.Fusobacteriales.Fusobacteriaceae.Fusobacterium	LTK
20833	ENSG00000062524	rs1867419	0.664494713	0.810583086	0.40695737	0.825996458	-0.116884579	-0.056446011	0.097907317	0.024600749	0.268265736	0.234555532	0.117299765	0.111453013	0.486585438	0.332455417	0.95319546	0.933837527	Bacteria.Firmicutes.Bacilli	LTK
20834	ENSG00000062524	rs1867419	0.639467029	0.718084568	0.144068075	0.407386245	0.078448668	-0.055236443	-0.107711014	0.052996013	0.166681918	0.152336903	0.072844943	0.063551292	0.22862191	0.169845141	0.924433301	0.890158219	Bacteria.Bacteroidetes.Bacteroidia.Bacteroidales.Rikenellaceae	LTK
20835	ENSG00000062524	rs1867419	0.631446249	0.9233819	0.685853177	0.8379462	0.317733862	0.053016996	-0.053757657	-0.022738773	0.659240037	0.549122021	0.132308649	0.11073579	0.917071444	0.78715659	0.999135888	0.998692989	Bacteria.Firmicutes.Clostridia.Clostridiales.Ruminococcaceae	LTK
20836	ENSG00000062524	rs1867419	0.742644759	0.933176043	0.997813628	0.419361372	0.060072606	-0.013094756	-0.000274339	0.071481064	0.182172948	0.155565934	0.09973157	0.087955914	0.302546081	0.222527352	0.966359896	0.99223971	Bacteria.Actinobacteria.Actinobacteria.Bifidobacteriales.Bifidobacteriaceae	LTK
20837	ENSG00000062524	rs1867419	0.053323678	0.237869125	0.027693417	0.238508358	0.503796438	-0.250353965	0.177626769	-0.072882073	0.255979729	0.210152525	0.078867895	0.06126306	0.106403249	0.129414741	0.841460018	0.998607976	Bacteria.Firmicutes.Clostridia.Clostridiales.Lachnospiraceae.Tyzzerella_4	LTK
20838	ENSG00000062524	rs1867419	0.477859137	0.870642532	0.398654207	0.692701793	0.137306466	-0.026978982	-0.059178306	-0.02291472	0.192339224	0.16502252	0.069652565	0.05772639	0.269470001	0.278941648	0.711066491	0.935568656	Bacteria.Proteobacteria.Betaproteobacteria.Burkholderiales.Alcaligenaceae	LTK
20839	ENSG00000062524	rs1867419	0.621560318	0.661336886	0.393666786	0.288602504	0.084514705	-0.064088098	0.053436382	-0.056118445	0.170389058	0.145627277	0.062230073	0.052449986	0.257723972	0.177086036	0.901109924	0.834310966	Bacteria.Proteobacteria.Betaproteobacteria.Burkholderiales.Alcaligenaceae.Parasutterella	LTK
20840	ENSG00000062524	rs1867419	0.287080682	0.486244641	0.154985707	0.889728446	0.184198772	-0.099960051	0.126930596	-0.011014044	0.171610338	0.142740723	0.088215515	0.079128172	0.182857578	0.118972171	0.461873967	0.884103191	Bacteria.Firmicutes.Clostridia.Clostridiales.Peptostreptococcaceae	LTK
20841	ENSG00000062524	rs1867419	0.911231748	0.767202776	0.7164708	0.562867579	-0.035983241	0.076776508	-0.043565093	0.056834486	0.3215086	0.258265589	0.11943325	0.097725888	0.721941068	0.525290465	0.862387916	0.935161318	Bacteria.Firmicutes.Clostridia.Clostridiales.Ruminococcaceae.Anaerotruncus	LTK
20842	ENSG00000062524	rs1867419	0.46789206	0.92031011	0.536552195	0.720671208	0.218537421	0.02571323	-0.040599563	-0.020253271	0.299284654	0.256025006	0.065342459	0.056397349	0.540635628	0.530458914	0.960907055	0.926543787	Bacteria.Firmicutes.Clostridia.Clostridiales.Ruminococcaceae.Faecalibacterium	LTK
20843	ENSG00000062524	rs1867419	0.807564683	0.796854287	0.864435547	0.846537531	0.194602929	-0.169989653	-0.025181024	0.024173219	0.795714774	0.657654638	0.146907021	0.12440408	0.954184916	0.780626498	0.999826541	0.999832315	Bacteria.Firmicutes.Clostridia.Clostridiales.Lachnospiraceae	LTK
20844	ENSG00000062524	rs1867419	0.337630358	0.978604119	0.050097908	0.931962572	-0.189123585	-0.004350111	-0.158366171	0.005653255	0.195782438	0.161579664	0.079331455	0.065960027	0.224991654	0.3055868	0.715129427	0.998819627	Bacteria.Firmicutes.Clostridia.Clostridiales.Ruminococcaceae.Ruminococcaceae_UCG_003	LTK
20845	ENSG00000062524	rs1867419	0.733386309	0.781328687	0.326242232	0.668266168	0.055264167	0.04104925	-0.070103786	-0.025498569	0.161548308	0.147266776	0.070870475	0.059232044	0.303095826	0.171860156	0.959381648	0.97562022	Bacteria.Bacteroidetes.Bacteroidia.Bacteroidales.Porphyromonadaceae	LTK
20846	ENSG00000062524	rs1867419	0.997039234	0.704433374	0.69393989	0.740704923	0.000813816	-0.072058008	0.04472816	0.03577567	0.218469502	0.189120338	0.113159281	0.107649089	0.546355287	0.235965148	0.988415778	0.993308085	Bacteria.Firmicutes.Bacilli.Lactobacillales.Streptococcaceae	LTK
20847	ENSG00000062524	rs1867419	0.241246396	0.214924615	0.087483977	0.088017799	-0.31912261	0.324750023	-0.155423698	0.139597459	0.269831411	0.259309607	0.089582441	0.080599214	0.264107938	0.133715614	0.763878714	0.768147182	Bacteria.Bacteroidetes.Bacteroidia.Bacteroidales.Prevotellaceae.Prevotella_9	LTK
20848	ENSG00000062524	rs1867419	0.981473709	0.718648333	0.743844483	0.816902165	0.005294149	-0.074744878	0.03246851	0.023579775	0.22711067	0.20657122	0.0989407	0.101430778	0.496987001	0.371261354	0.944069424	0.869008864	Bacteria.Firmicutes.Erysipelotrichia.Erysipelotrichales	LTK
20849	ENSG00000062524	rs1867419	0.922061627	0.940333261	0.694287457	0.361035179	0.017431978	0.011282841	-0.02697027	-0.053416457	0.177482931	0.150155455	0.068314796	0.058068747	0.286717776	0.240123894	0.998277807	0.999325446	Bacteria.Bacteroidetes.Bacteroidia.Bacteroidales.Porphyromonadaceae.Parabacteroides	LTK
20850	ENSG00000062524	rs1867419	0.183705384	0.224236129	0.144629557	0.168678793	0.325035296	-0.27241369	0.131418293	-0.109703863	0.241889001	0.222010126	0.089004673	0.078812434	0.297803155	0.179781911	0.958034317	0.997513341	Bacteria.Firmicutes.Clostridia.Clostridiales.Lachnospiraceae.Eubacterium_xylanophilum_group	LTK
20851	ENSG00000062524	rs1867419	0.603418714	0.710279001	0.506028604	0.647330629	0.090833435	-0.060753114	0.062493543	-0.034166826	0.173997885	0.162828016	0.093449491	0.074338933	0.229695585	0.143589718	0.990263512	0.935449612	Bacteria.Proteobacteria.Gammaproteobacteria.Pseudomonadales	LTK
20852	ENSG00000062524	rs1867419	0.737170876	0.802713111	0.419185941	0.375752659	0.056306234	-0.036559562	0.068524784	-0.064532995	0.16705983	0.145736499	0.084286315	0.072356992	0.262431872	0.219533141	0.915215198	0.989428248	Bacteria.Proteobacteria.Gammaproteobacteria.Pasteurellales.Pasteurellaceae.Haemophilus	LTK
20853	ENSG00000062524	rs1867419	0.561544514	0.941007952	0.673246001	0.633458502	0.125372155	-0.013304334	-0.033591291	-0.033116101	0.214844947	0.179086965	0.079296971	0.069118035	0.392624246	0.325428523	0.944479156	0.997216401	Bacteria.Firmicutes.Clostridia.Clostridiales.Ruminococcaceae.Subdoligranulum	LTK
20854	ENSG00000062524	rs1867419	0.690258329	0.915952679	0.80249694	0.608347564	0.078683084	0.018887329	0.021961403	0.039146923	0.196567089	0.178275703	0.087446323	0.076023548	0.337654134	0.28964883	0.989835361	0.998719086	Bacteria.Firmicutes.Bacilli.Bacillales.Family_XI.Gemella	LTK
20855	ENSG00000062524	rs1867419	0.803455212	0.651495016	0.53066416	0.335950953	-0.067299637	0.092398991	-0.066036588	0.071818949	0.269309648	0.203618381	0.104758866	0.074087814	0.477043189	0.329500497	0.997329664	0.92426646	Bacteria.Firmicutes.Negativicutes.Selenomonadales.Veillonellaceae.Megasphaera	LTK
20856	ENSG00000062524	rs1867419	0.733331425	0.405558137	0.848054525	0.400701056	0.090712416	-0.195435931	-0.014215312	0.059054658	0.265113902	0.23344511	0.073896849	0.069811201	0.603736075	0.236845158	0.996566686	0.997858307	Bacteria.Proteobacteria.Gammaproteobacteria	LTK
20857	ENSG00000062524	rs1867419	0.427562566	0.832141375	0.429267223	0.754176972	0.174120369	-0.037794007	-0.064648578	-0.019693297	0.218094534	0.177595288	0.081276532	0.062625269	0.288950547	0.272450482	0.695469409	0.994680072	Bacteria.Proteobacteria.Betaproteobacteria.Burkholderiales	LTK
20858	ENSG00000062524	rs1867419	0.783292155	0.720637463	0.061218682	0.248539838	0.044874136	-0.051537552	-0.152601962	0.075535106	0.162486181	0.143493589	0.08011007	0.064873447	0.291269088	0.184668574	0.890867366	0.88697022	Bacteria.Firmicutes.Clostridia.Clostridiales.Ruminococcaceae.Ruminococcaceae_UCG_002	LTK
20859	ENSG00000062524	rs1867419	0.774441304	0.867026173	0.963232124	0.938689827	0.066033741	-0.035204593	0.006435621	0.01040219	0.229470177	0.209425867	0.139070267	0.134717492	0.420688684	0.250829187	0.999005033	0.94575678	Bacteria.Actinobacteria.Coriobacteriia.Coriobacteriales	LTK
20860	ENSG00000062524	rs1867419	0.337344873	0.539268358	0.343576425	0.531096895	0.257770112	-0.150848778	0.108842031	-0.058843454	0.26668718	0.244413949	0.11408026	0.093446519	0.408775198	0.319449103	0.998891856	0.999590371	Bacteria.Firmicutes.Bacilli.Bacillales.Staphylococcaceae.Staphylococcus	LTK
20861	ENSG00000062524	rs1867419	0.519949061	0.52874079	0.426671227	0.305490461	0.118374836	-0.097877853	0.07650438	-0.092183786	0.182976601	0.154544964	0.095640095	0.089249753	0.25028607	0.143221587	0.998043854	0.976485909	Bacteria.Firmicutes.Clostridia.Clostridiales.Ruminococcaceaencultured	LTK
20862	ENSG00000062524	rs1867419	0.95392775	0.909689686	0.854497388	0.667884842	0.01667743	0.026820642	-0.017538017	0.034377387	0.287549294	0.235531744	0.09525641	0.079759485	0.529669999	0.334510045	0.999858829	0.957708045	Bacteria.Proteobacteria.Betaproteobacteria.Neisseriales.Neisseriaceae.Eikenella	LTK
20863	ENSG00000062524	rs1867419	0.336656337	0.354469886	0.094085325	0.111851581	-0.226132541	0.207905904	-0.195306899	0.158670718	0.233619622	0.222927773	0.114948403	0.098443341	0.403494394	0.222517517	0.99792254	0.986607256	Bacteria.Firmicutes.Clostridia.Clostridiales.Family_XIII.Family_XIII_AD3011_group	LTK
20864	ENSG00000062524	rs1867419	0.552913006	0.568270973	0.624000194	0.591923208	0.13726486	-0.10581965	0.043794247	-0.036027568	0.230117043	0.184508707	0.08891585	0.066876753	0.468862674	0.245140543	0.999985325	0.999758873	Bacteria.Firmicutes.Clostridia.Clostridiales.Ruminococcaceae.Ruminococcaceae_UCG_014	LTK
20865	ENSG00000062524	rs1867419	0.960310458	0.957851504	0.719250969	0.627481427	0.01097763	0.009763689	-0.027670884	0.027920599	0.21974493	0.184032619	0.076645183	0.05726255	0.54657824	0.400586138	0.994527911	0.939058574	Bacteria.Proteobacteria.Gammaproteobacteria.Enterobacteriales.Enterobacteriaceae.Citrobacter	LTK
20866	ENSG00000062524	rs1867419	0.301872777	0.979641431	0.239087231	0.794272902	0.217026835	-0.004704347	0.088638518	0.016888079	0.208540322	0.183642666	0.074600467	0.064497746	0.272146704	0.326272825	0.99714486	0.996602117	Bacteria.Firmicutes.Clostridia.Clostridiales.Clostridiaceae_1.Clostridium_sensu_stricto_1	LTK
20867	ENSG00000062524	rs1867419	0.913486717	0.681268031	0.956654976	0.706735028	0.118681718	-0.373452995	-0.009589327	0.055998335	1.088171371	0.905152931	0.175751842	0.148182348	0.999435429	0.989125616	0.999968393	0.999515331	Bacteria.Firmicutes	LTK
20868	ENSG00000062524	rs1867419	0.905860909	0.569688825	0.385063152	0.715342673	-0.023024672	-0.10230089	-0.070216285	-0.027309064	0.193935958	0.179030724	0.080292614	0.074557064	0.499140172	0.231053883	0.523312611	0.97294111	Bacteria.Firmicutes.Clostridia.Clostridiales.Christensenellaceae.Christensenellaceae_R_7_group	LTK
20869	ENSG00000062524	rs1867419	0.745372595	0.851280386	0.466788205	0.357316065	0.054578729	-0.027564864	0.061503328	-0.067462584	0.167351931	0.146440075	0.08401876	0.072769105	0.249126176	0.228198294	0.915505146	0.987424055	Bacteria.Proteobacteria.Gammaproteobacteria.Pasteurellales.Pasteurellaceae	LTK
20870	ENSG00000062524	rs1867419	0.837719717	0.790356711	0.987041458	0.914860024	0.065180172	-0.061668303	0.001760501	-0.008097252	0.316972221	0.231015122	0.107976799	0.07544457	0.520874762	0.385979836	0.99993325	0.997840822	Bacteria.Proteobacteria.Deltaproteobacteria.Desulfovibrionales.Desulfovibrionaceae.Desulfovibrio	LTK
20871	ENSG00000062524	rs1867419	0.396029686	0.165710743	0.07153273	0.019512156	-0.178870686	0.268413921	-0.216745314	0.264243168	0.209356052	0.191468141	0.118310459	0.110331783	0.357943956	0.108756987	0.998820086	0.961415255	Bacteria.Firmicutes.Clostridia.Clostridiales.Family_XIII	LTK
20872	ENSG00000062524	rs1867419	0.921393379	0.66212657	0.782530095	0.692359735	0.021094358	-0.081631113	0.030590111	0.04216075	0.212939494	0.185953243	0.110366373	0.106086085	0.500755951	0.224891636	0.976314705	0.989769364	Bacteria.Firmicutes.Bacilli.Lactobacillales.Streptococcaceae.Streptococcus	LTK
20873	ENSG00000062524	rs1867419	0.807629805	0.899143848	0.416854319	0.739980589	0.041095651	-0.018797714	-0.065094177	0.022874511	0.168094661	0.147735178	0.079664566	0.068630393	0.293395843	0.192068733	0.998525812	0.997174658	Bacteria.Proteobacteria.Deltaproteobacteria.Desulfovibrionales.Desulfovibrionaceae	LTK
20874	ENSG00000062524	rs1867419	0.162132095	0.371966308	0.097993192	0.738144883	0.267138108	-0.134513035	0.133078262	-0.024568377	0.188922897	0.1496237	0.079269998	0.073175817	0.135212364	0.086127479	0.325980018	0.982165009	Bacteria.Firmicutes.Clostridia.Clostridiales.Peptostreptococcaceae.Intestinibacter	LTK
20875	ENSG00000062524	rs1867419	0.156621558	0.905574257	0.134333768	0.707347027	0.337399441	-0.023579689	0.128942066	0.02836345	0.235433167	0.198005019	0.085046583	0.075219883	0.210501814	0.336895653	0.674078614	0.996502544	Bacteria.Firmicutes.Clostridia.Clostridiales.Family_XI	LTK
20876	ENSG00000062524	rs1867419	0.775338544	0.369909955	0.731185851	0.077748376	0.051266093	-0.136142388	0.034131024	-0.163074883	0.178883662	0.150782532	0.098921911	0.090989407	0.395994591	0.124145256	0.999672451	0.998587032	Bacteria.Firmicutes.Clostridia.Clostridiales.Ruminococcaceae.Butyricicoccus	LTK
20877	ENSG00000062524	rs1867419	0.3635825	0.321522392	0.394834674	0.309675434	0.242921041	-0.241328944	0.091431827	-0.092539434	0.265492412	0.241582149	0.106742977	0.090378866	0.413198479	0.22718145	0.997947728	0.9977362	Bacteria.Actinobacteria.Actinobacteria.Micrococcales	LTK
20878	ENSG00000062524	rs1867419	0.917833476	0.925805123	0.368170113	0.282302439	0.017955678	-0.013851666	0.074162519	-0.077263934	0.173375996	0.148168517	0.081837823	0.0712667	0.298867557	0.226958708	0.695574663	0.94720491	Bacteria.Firmicutes.Clostridia.Clostridiales.Lachnospiraceae.Dorea	LTK
20879	ENSG00000062524	rs1867419	0.708311497	0.937691816	0.845165892	0.693263306	0.08727148	0.016861504	-0.021182744	-0.04132144	0.23224707	0.214866436	0.108035803	0.104297329	0.38684353	0.353000727	0.926890345	0.927561557	Bacteria.Firmicutes.Clostridia.Clostridiales.Lachnospiraceae.Blautia	LTK
20880	ENSG00000062524	rs1867419	0.36499729	0.386104957	0.408243043	0.417422332	0.433479676	-0.375737576	-0.073485699	0.064880619	0.475165488	0.430606127	0.088283968	0.079500584	0.818638739	0.543470153	0.999973618	0.989705988	Bacteria.Bacteroidetes.Bacteroidia.Bacteroidales.Bacteroidaceae.Bacteroides	LTK
20881	ENSG00000062524	rs1867419	0.752058296	0.962865389	0.976977539	0.382829604	0.05790707	-0.007287944	-0.002886856	0.076813252	0.182518723	0.155932055	0.09965094	0.087422263	0.3159013	0.209705449	0.91792126	0.98064907	Bacteria.Actinobacteria.Actinobacteria.Bifidobacteriales.Bifidobacteriaceae.Bifidobacterium	LTK
20882	ENSG00000062524	rs1867419	0.373987337	0.810251746	0.401442971	0.908685089	0.235700823	-0.054814858	0.079357913	-0.009018659	0.263296263	0.227371806	0.093961324	0.0783243	0.422560804	0.388269793	0.997594253	0.968948848	Bacteria.Firmicutes.Erysipelotrichia.Erysipelotrichales.Erysipelotrichaceae.Faecalitalea	LTK
20883	ENSG00000062524	rs1867419	0.319449172	0.2627271	0.268060214	0.152251959	0.203050561	-0.204121333	0.076758147	-0.088082168	0.202387998	0.180675881	0.068711453	0.060804362	0.172391646	0.086552707	0.955858825	0.932392372	Bacteria.Firmicutes.Clostridia.Clostridiales.Lachnospiraceae.Tyzzerella	LTK
20884	ENSG00000062524	rs1867419	0.911311524	0.566659747	0.389783222	0.709944401	-0.021660951	-0.102994433	-0.069432736	-0.027815541	0.193714429	0.178835421	0.080194698	0.074459912	0.499052829	0.226265914	0.524522611	0.977547262	Bacteria.Firmicutes.Clostridia.Clostridiales.Christensenellaceae	LTK
20885	ENSG00000062524	rs1867419	0.600554158	0.442468266	0.636007512	0.280814467	0.103256039	-0.128479872	-0.027109003	0.056689402	0.196237205	0.166262074	0.057008657	0.052126262	0.378634571	0.180382137	0.997282517	0.999171204	Bacteria.Proteobacteria.Gammaproteobacteria.Enterobacteriales.Enterobacteriaceae	LTK
20886	ENSG00000062524	rs1867419	0.711457221	0.688386918	0.848743582	0.787408109	0.107932664	-0.095657791	0.025045748	-0.027758789	0.290514998	0.237457776	0.130798359	0.102509163	0.534160811	0.278421991	0.872490402	0.991218786	Bacteria.Firmicutes.Clostridia.Clostridiales.Lachnospiraceae.Lachnospiraceae_ND3007_group	LTK
20887	ENSG00000062524	rs1867419	0.998205372	0.895414711	0.874556655	0.979404798	0.00092989	-0.055457114	0.015293816	0.002636264	0.411838207	0.420221246	0.09649283	0.101728637	0.864317774	0.678296157	0.999330493	0.997562661	Bacteria.Proteobacteria	LTK
20888	ENSG00000062524	rs1867419	0.652075285	0.435955272	0.7970176	0.459022879	0.122704007	-0.202580393	0.029659877	-0.085921576	0.270884793	0.25843151	0.114842337	0.115347949	0.53926326	0.262527294	0.99991226	0.983089732	Bacteria.Actinobacteria.Coriobacteriia.Coriobacteriales.Coriobacteriaceae.Collinsella	LTK
20889	ENSG00000062524	rs1867419	0.767791138	0.818564182	0.846940842	0.873698199	0.051989492	-0.036579531	-0.015741017	0.010907364	0.175342069	0.158818441	0.081225137	0.068345759	0.279236296	0.202504239	0.99935717	0.961625472	Bacteria.Firmicutes.Erysipelotrichia.Erysipelotrichales.Erysipelotrichaceae.Erysipelotrichaceae_UCG_003	LTK
20890	ENSG00000062524	rs1867419	0.673411439	0.510183645	0.230563525	0.797588941	-0.089349201	-0.136308374	0.105367093	0.020401089	0.211034932	0.205841455	0.08706184	0.079220591	0.489020396	0.229787868	0.719428433	0.908563671	Bacteria.Firmicutes.Negativicutes.Selenomonadales.Veillonellaceae	LTK
20891	ENSG00000062524	rs1867419	0.907385688	0.870475598	0.280989338	0.411812789	0.019882578	-0.02472052	-0.077595193	0.04659874	0.170240485	0.151011518	0.071375444	0.056413375	0.394715422	0.23297471	0.865034341	0.953590047	Bacteria.Firmicutes.Negativicutes.Selenomonadales.Acidaminococcaceae	LTK
20892	ENSG00000062524	rs1867419	0.901485692	0.457313709	0.126257183	0.796745544	0.019659198	-0.104936332	0.17533251	0.025124272	0.158198566	0.14033798	0.113196836	0.097147392	0.301851384	0.124754357	0.622537676	0.917221068	Bacteria.Actinobacteria.Actinobacteria	LTK
20893	ENSG00000062524	rs1867419	0.902275745	0.832733618	0.479964973	0.881685509	-0.025206919	-0.037728171	-0.057242042	0.01008966	0.20448979	0.17792333	0.080571249	0.067525859	0.544059931	0.302107653	0.996596763	0.999791394	Bacteria.Firmicutes.Clostridia.Clostridiales.Ruminococcaceae.Ruminococcaceae_UCG_005	LTK
20894	ENSG00000062524	rs1867419	0.794947223	0.87579649	0.467762144	0.727510896	0.043932754	-0.023248574	-0.058470254	0.024072902	0.168349554	0.148158215	0.08005092	0.068790409	0.290340925	0.199636641	0.997604342	0.996621608	Bacteria.Proteobacteria.Deltaproteobacteria	LTK
20895	ENSG00000062524	rs1867419	0.582873988	0.666212517	0.065065558	0.137321012	0.090526767	-0.064889567	0.153404972	-0.096175719	0.164011998	0.149747643	0.081747004	0.063929414	0.250960699	0.140180198	0.23485077	0.860453167	Bacteria.Firmicutes.Clostridia.Clostridiales.Lachnospiraceae.Lachnospira	LTK
20896	ENSG00000062524	rs1867419	0.789288211	0.497786895	0.197255357	0.740161116	-0.046596749	-0.105276893	0.158955618	0.035643481	0.173648836	0.15440994	0.122015055	0.107018287	0.354856982	0.157452764	0.696839837	0.962227578	Bacteria.Actinobacteria	LTK
20897	ENSG00000062524	rs1867419	0.475786442	0.887201554	0.522343683	0.770894348	0.161593749	-0.026202176	-0.053383144	-0.019070915	0.225294684	0.183999135	0.082993504	0.065216796	0.343712718	0.292271667	0.781828928	0.996359602	Bacteria.Proteobacteria.Betaproteobacteria	LTK
20898	ENSG00000062524	rs1867419	0.85145308	0.945213845	0.478395849	0.696989239	-0.041570955	0.013479286	0.058938884	-0.031383328	0.221108163	0.195396239	0.082662875	0.080240076	0.48984381	0.335632231	0.536886552	0.968472113	Bacteria.Firmicutes.Clostridia.Clostridiales.Lachnospiraceae.Anaerostipes	LTK
20899	ENSG00000062524	rs1867419	0.688313645	0.741683568	0.733744648	0.832662898	0.06773794	-0.048318341	0.031700994	-0.018427686	0.168108679	0.145961832	0.092798167	0.086866344	0.266206546	0.201364537	0.999670759	0.996530704	Bacteria.Firmicutes.Clostridia.Clostridiales.Ruminococcaceae.Flavonifractor	LTK
20900	ENSG00000062524	rs1867419	0.984075396	0.711232115	0.740519776	0.804916179	0.004546096	-0.076678149	0.03289862	0.025135539	0.226887299	0.206220735	0.098918705	0.101352968	0.495228646	0.363946021	0.934131492	0.868013611	Bacteria.Firmicutes.Erysipelotrichia.Erysipelotrichales.Erysipelotrichaceae	LTK
20901	ENSG00000062524	rs1867419	0.995394028	0.605218808	0.845750971	0.547915306	-0.001646896	-0.111254725	0.017322937	0.041866037	0.284192174	0.214182352	0.088689596	0.069309306	0.643712073	0.297539093	0.9994853	0.999502343	Bacteria.Firmicutes.Clostridia.Clostridiales.Lachnospiraceae.Ruminococcus_gnavus_group	LTK
20902	ENSG00000062524	rs1867419	0.889180085	0.768731208	0.586883957	0.824336945	-0.032323152	-0.058576685	0.060458824	0.023181146	0.231062485	0.198385625	0.110715276	0.104012791	0.520407502	0.269752903	0.985050512	0.980942336	Bacteria.Firmicutes.Bacilli.Lactobacillales	LTK
20903	ENSG00000062524	rs1867419	0.328412676	0.81281744	0.317736212	0.987063084	0.240933862	-0.050002075	0.089401411	0.001237764	0.244672314	0.210307489	0.088792406	0.07604266	0.30920787	0.323614717	0.823532094	0.998504835	Bacteria.Firmicutes.Erysipelotrichia.Erysipelotrichales.Erysipelotrichaceae.Clostridium_innocuum_group	LTK
20904	ENSG00000062524	rs1867419	0.128508666	0.404283224	0.031319583	0.366954997	-0.398844741	0.166076536	-0.21452567	0.06871142	0.259054899	0.19783525	0.097482904	0.075629288	0.161079927	0.198197748	0.504558392	0.910884448	Bacteria.Bacteroidetes.Bacteroidia.Bacteroidales.Porphyromonadaceae.Odoribacter	LTK
20905	ENSG00000062524	rs1867419	0.659179158	0.983619952	0.428112371	0.762355556	0.075597877	0.00320015	0.079666537	0.024303344	0.17061908	0.155272215	0.099905754	0.080034282	0.275924724	0.23063901	0.88760533	0.997132292	Bacteria.Firmicutes.Bacilli.Bacillales	LTK
20906	ENSG00000062524	rs1867419	0.626001689	0.718951886	0.588819082	0.603263471	0.080140159	-0.051385438	-0.038351299	-0.028695663	0.163654767	0.142173464	0.070596641	0.054944974	0.260169527	0.151196756	0.782824283	0.919460061	Bacteria.Firmicutes.Clostridia.Clostridiales.Lachnospiraceae.Lachnospiraceae_NK4A136_group	LTK
20907	ENSG00000062524	rs1867419	0.958329415	0.825522827	0.486365712	0.293508406	-0.00993601	0.0366142	0.06660076	-0.092225882	0.189430543	0.165421824	0.095130915	0.087085715	0.310666982	0.200871246	0.997117901	0.9453081	Bacteria.Firmicutes.Clostridia.Clostridiales.Lachnospiraceae.Eubacterium_hallii_group	LTK
20908	ENSG00000062524	rs1867419	0.403096778	0.922099468	0.012270614	0.42692726	-0.157281256	-0.019644897	-0.157815685	0.048605673	0.18688329	0.200111154	0.061259308	0.060797023	0.292063512	0.392316042	0.294596844	0.887196933	Bacteria.Firmicutes.Clostridia.Clostridiales.Lachnospiraceae.Lachnospiraceae_UCG_010	LTK
20909	ENSG00000062524	rs1867419	0.49536732	0.896700547	0.365634912	0.865266043	0.126283226	-0.022735876	0.094714309	-0.014956203	0.184178261	0.174436108	0.103961601	0.087798237	0.280275563	0.265685602	0.945687051	0.884383122	Bacteria.Firmicutes.Bacilli.Lactobacillales.Carnobacteriaceae.Granulicatella	LTK
20910	ENSG00000062524	rs1867419	0.748354018	0.689880557	0.87655742	0.637755981	0.074462387	-0.068905416	0.012883428	-0.028319478	0.231124016	0.17191896	0.082613678	0.0598646	0.386570097	0.252266197	0.963245596	0.99789802	Bacteria.Verrucomicrobia	LTK
20911	ENSG00000062524	rs1867419	0.441820682	0.416555737	0.488498884	0.427925622	0.221501531	-0.191533717	0.089023787	-0.081331334	0.28623043	0.23425484	0.127786356	0.101952064	0.488370578	0.279019105	0.99032513	0.890821271	Bacteria.Firmicutes.Clostridia.Clostridiales.Ruminococcaceae.Ruminococcaceae_UCG_013	LTK
20912	ENSG00000062524	rs1867419	0.752354203	0.594910003	0.812027201	0.399559035	0.093694071	0.133717069	-0.030693008	-0.08643028	0.295681777	0.250234021	0.1285408	0.101924486	0.467132033	0.296378985	0.99759175	0.986746924	Bacteria.Firmicutes.Clostridia.Clostridiales.Lachnospiraceae.Lachnospiraceae_UCG_008	LTK
20913	ENSG00000062524	rs1867419	0.275717443	0.344409931	0.085077808	0.114221417	0.198891347	-0.160004667	0.152291672	-0.115748244	0.180935037	0.167997155	0.087092477	0.072296462	0.215254149	0.124651273	0.674407247	0.981481548	Bacteria.Firmicutes.Clostridia.Clostridiales.Lachnospiraceae.Eubacterium_eligens_group	LTK
20914	ENSG00000062524	rs1867419	0.700256686	0.662383397	0.991700937	0.392158902	0.064011548	-0.063481732	0.000802559	-0.059540314	0.165541714	0.144726947	0.076861646	0.06911666	0.249108078	0.175262843	0.999160666	0.997201293	Bacteria.Firmicutes.Clostridia.Clostridiales.Lachnospiraceae.Coprococcus_1	LTK
20915	ENSG00000062524	rs1867419	0.436859433	0.578174182	0.478982466	0.62334172	0.507314521	-0.298723133	-0.08372767	0.047421182	0.648463287	0.534517434	0.117586954	0.096096825	0.941474382	0.647376727	0.997675757	0.944196833	Bacteria.Bacteroidetes	LTK
20916	ENSG00000062524	rs1867419	0.820021142	0.289480681	0.980331121	0.236738396	0.055126321	-0.216582734	0.002291237	-0.093029572	0.241316122	0.202796927	0.092579561	0.077900966	0.56485894	0.194976031	0.984836208	0.998600531	Bacteria.Firmicutes.Clostridia.Clostridiales.Ruminococcaceae.Ruminiclostridium_6	LTK
20917	ENSG00000062524	rs1867419	0.883902413	0.710042085	0.452827113	0.252860742	-0.028373164	0.064534515	0.079551001	-0.104725647	0.193542909	0.172814607	0.105330701	0.090776235	0.328071009	0.206263515	0.92078388	0.881181727	Bacteria.Firmicutes.Clostridia.Clostridiales.Lachnospiraceae.Fusicatenibacter	LTK
20918	ENSG00000062524	rs1867419	0.943589307	0.793849811	0.454678036	0.792387898	0.012627926	-0.041105523	-0.052517128	0.015333504	0.177774577	0.156657501	0.069822996	0.058016359	0.365591051	0.247660398	0.712668861	0.99671406	Bacteria.Firmicutes.Negativicutes.Selenomonadales.Acidaminococcaceae.Phascolarctobacterium	LTK
20919	ENSG00000062524	rs1867419	0.722364156	0.778329077	0.422603919	0.138042666	0.058514256	-0.040320361	-0.061591267	0.096181252	0.163976945	0.142641801	0.076320331	0.064052451	0.268383269	0.194826631	0.871838555	0.72092549	Bacteria.Fusobacteria.Fusobacteriia.Fusobacteriales	LTK
20920	ENSG00000062524	rs1867419	0.95724583	0.451846233	0.866039261	0.517918171	0.01915188	-0.227501048	0.022228199	0.068487372	0.355868769	0.300570509	0.131248029	0.105348827	0.756755592	0.394938082	0.939710113	0.890709939	Bacteria.Firmicutes.Negativicutes.Selenomonadales	LTK
20921	ENSG00000062524	rs1867419	0.80459732	0.832291602	0.967602705	0.445961072	0.078347344	0.047132829	-0.005083385	0.069616308	0.315390285	0.221680179	0.124678581	0.090784976	0.610519927	0.39320404	0.998832683	0.968981908	Bacteria.Firmicutes.Clostridia.Clostridiales.Ruminococcaceae.Eubacterium_coprostanoligenes_group	LTK
20922	ENSG00000062524	rs1867419	0.436184978	0.578094755	0.47824069	0.623259221	0.508037435	-0.298780585	-0.083866646	0.047431683	0.648428667	0.534508274	0.117582888	0.096095236	0.942085105	0.649737587	0.997187614	0.940916521	Bacteria.Bacteroidetes.Bacteroidia.Bacteroidales	LTK
20923	ENSG00000062524	rs1867419	0.65649516	0.442777856	0.711591877	0.322387985	0.101877363	-0.136561371	0.033104648	-0.068581597	0.228008848	0.176840619	0.089149125	0.068777407	0.429448819	0.229673439	0.867645589	0.989942825	Bacteria.Firmicutes.Clostridia.Clostridiales.Ruminococcaceae.Ruminococcus_2	LTK
20924	ENSG00000062524	rs1867419	0.627423864	0.714842373	0.510461743	0.574061749	0.078772059	-0.051546965	-0.079193913	-0.062447275	0.1615271	0.140471055	0.119670921	0.110538611	0.238990837	0.159208031	0.999276643	0.988728768	Bacteria.Firmicutes.Clostridia.Clostridiales.Ruminococcaceae.Ruminiclostridium_5	LTK
20925	ENSG00000062524	rs1867419	0.84627124	0.748143526	0.260205321	0.808181019	0.032690195	-0.048123745	-0.063883026	0.012018244	0.167940329	0.149242114	0.056244303	0.049302702	0.296711529	0.18217394	0.685516537	0.993577312	Bacteria.Proteobacteria.Betaproteobacteria.Burkholderiales.Alcaligenaceae.Sutterella	LTK
20926	ENSG00000062524	rs1867419	0.999422138	0.941718978	0.601564197	0.507070759	-0.0001442	0.012562155	-0.044984881	0.049527256	0.198340521	0.171163448	0.085731509	0.074242826	0.313069105	0.239495657	0.968802863	0.997181136	Bacteria.Bacteroidetes.Bacteroidia.Bacteroidales.Prevotellaceae	LTK
20927	ENSG00000062524	rs1867419	0.832008032	0.450886883	0.96878136	0.371987161	0.064176074	-0.174481411	0.003972736	-0.070061229	0.301322423	0.230031538	0.101118833	0.077935051	0.523355747	0.285057787	0.999878354	0.975805979	Bacteria.Bacteroidetes.Bacteroidia.Bacteroidales.Porphyromonadaceae.Barnesiella	LTK
20928	ENSG00000062524	rs1867419	0.643018959	0.719606105	0.141753037	0.40097386	0.077562897	-0.05488043	-0.108927383	0.05388963	0.166567278	0.152213753	0.073235021	0.063742497	0.230731673	0.173272532	0.922729228	0.869528384	Bacteria.Bacteroidetes.Bacteroidia.Bacteroidales.Rikenellaceae.Alistipes	LTK
20929	ENSG00000062524	rs1867419	0.043373971	0.069332962	0.027539171	0.043649102	0.577727154	-0.387558535	0.232788167	-0.157439305	0.280404861	0.209857203	0.103253586	0.07651794	0.094601444	0.066660336	0.452347572	0.839558625	Bacteria.Firmicutes.Clostridia.Clostridiales.Ruminococcaceae.Ruminococcus_1	LTK
20930	ENSG00000062524	rs1867419	0.648929324	0.626416678	0.791677729	0.699195771	0.102860711	-0.097402522	-0.021699392	0.029056663	0.224895453	0.19914609	0.081815943	0.074865231	0.379887571	0.207177213	0.737678492	0.959238964	Bacteria.Firmicutes.Clostridia.Clostridiales.Lachnospiraceae.Lachnoclostridium	LTK
20931	ENSG00000063046	rs4825	0.115307837	0.145766639	0.777248484	0.879331202	0.973660845	-0.541875749	0.068529668	-0.021813331	0.610008659	0.368048079	0.241229707	0.143117348	0.339102606	0.221376258	0.864505424	0.940172985	Bacteria.Firmicutes.Clostridia.Clostridiales.Ruminococcaceae.Anaerotruncus	EIF4B
20932	ENSG00000063046	rs4825	0.015762077	0.00846829	0.794258636	0.758264048	0.897020067	-0.601917669	0.038420064	0.027098457	0.361787663	0.221662219	0.146720752	0.087680124	0.030478705	0.008531072	0.816754163	0.935568656	Bacteria.Proteobacteria.Betaproteobacteria.Burkholderiales.Alcaligenaceae	EIF4B
20933	ENSG00000063046	rs4825	0.017376363	0.013248876	0.493780737	0.440850858	1.000152829	-0.606141961	0.103458503	-0.067957872	0.409718625	0.238002168	0.150333797	0.087629926	0.037995176	0.010244513	0.931103259	0.979585985	Bacteria.Firmicutes.Erysipelotrichia.Erysipelotrichales.Erysipelotrichaceae.Erysipelatoclostridium	EIF4B
20934	ENSG00000063046	rs4825	0.4316444	0.545301401	0.213260899	0.173634542	0.381523578	-0.183392964	-0.18467946	0.127403077	0.482145099	0.301629642	0.14692377	0.092609162	0.379941033	0.279001085	0.981446852	0.925873833	Bacteria.Proteobacteria.Gammaproteobacteria.Enterobacteriales.Enterobacteriaceae.Citrobacter	EIF4B
20935	ENSG00000063046	rs4825	0.648270383	0.538004656	0.372702727	0.468647061	0.312367263	-0.248710501	0.134556247	-0.064044312	0.681588244	0.401719495	0.149903898	0.087857587	0.603879672	0.405659135	0.936338829	0.908507097	Bacteria.Firmicutes.Clostridia.Clostridiales.Ruminococcaceae.Faecalibacterium	EIF4B
20936	ENSG00000063046	rs4825	0.114998136	0.078198593	0.482726696	0.643149801	0.665966582	-0.431633766	-0.139052612	0.053270517	0.416872691	0.241208349	0.196965474	0.114444248	0.121225121	0.040991227	0.991744893	0.887089199	Bacteria.Firmicutes.Bacilli.Lactobacillales.Carnobacteriaceae	EIF4B
20937	ENSG00000063046	rs4825	0.280310978	0.296346512	0.448732565	0.401882784	0.548403432	-0.312623709	-0.162976604	0.104866649	0.50372808	0.296954799	0.213840461	0.124280858	0.389862603	0.231576071	0.948905015	0.966332496	Bacteria.Firmicutes.Clostridia.Clostridiales.Ruminococcaceae.Ruminococcaceae_NK4A214_group	EIF4B
20938	ENSG00000063046	rs4825	0.633604648	0.489928584	0.172095353	0.240920685	0.254167896	-0.206529955	0.305305851	-0.154574844	0.5307135	0.297437714	0.221121243	0.130608033	0.367000128	0.2251296	0.883537401	0.877567819	Bacteria.Firmicutes.Clostridia.Clostridiales.Lachnospiraceae.Blautia	EIF4B
20939	ENSG00000063046	rs4825	0.045039296	0.045531836	0.6623558	0.611399764	0.762752734	-0.449523285	-0.083722308	0.057503953	0.373220491	0.220474563	0.19085517	0.112632643	0.047818486	0.017593383	0.990263512	0.935449612	Bacteria.Proteobacteria.Gammaproteobacteria.Pseudomonadales	EIF4B
20940	ENSG00000063046	rs4825	0.016093699	0.015388323	0.765921041	0.819359647	0.838003636	-0.496663654	-0.031461765	0.013843121	0.339100377	0.19956041	0.105235849	0.060372552	0.036795564	0.011419706	0.999492402	0.999741582	Bacteria.Proteobacteria.Gammaproteobacteria.Enterobacteriales.Enterobacteriaceae.Escherichia_Shigella	EIF4B
20941	ENSG00000063046	rs4825	0.43174977	0.722469866	0.880278654	0.769299332	1.025075139	-0.280459862	-0.036747337	-0.043615417	1.295722246	0.786256973	0.243022445	0.148089953	0.954184916	0.770109108	0.999826541	0.999832315	Bacteria.Firmicutes.Clostridia.Clostridiales.Lachnospiraceae	EIF4B
20942	ENSG00000063046	rs4825	0.003253809	0.004743366	0.087117105	0.181770939	1.110966043	-0.615474306	0.377632842	-0.172325767	0.36355322	0.210444184	0.217400307	0.127670187	0.018394316	0.006488822	0.999739884	0.86049103	Bacteria.Actinobacteria.Coriobacteriia.Coriobacteriales.Coriobacteriaceae	EIF4B
20943	ENSG00000063046	rs4825	0.017792439	0.015820656	0.940207875	0.992407452	0.828907732	-0.494333188	-0.013893674	0.000979866	0.340874325	0.199492105	0.184512727	0.102575189	0.022485419	0.008472465	0.999052585	0.929497869	Bacteria.Bacteroidetes.Bacteroidia.Bacteroidales.Rikenellaceae	EIF4B
20944	ENSG00000063046	rs4825	0.014048146	0.012570767	0.704308091	0.880539666	0.899328198	-0.523194367	-0.067357706	0.015325921	0.356283163	0.203819339	0.17670544	0.101578623	0.020618262	0.008724754	0.929192893	0.99813821	Bacteria.Proteobacteria.Gammaproteobacteria.Pasteurellales.Pasteurellaceae	EIF4B
20945	ENSG00000063046	rs4825	0.0138435	0.011070122	0.396433259	0.39180816	0.857620684	-0.513294376	0.157510263	-0.092320141	0.338998216	0.196264256	0.18451359	0.10708892	0.024025832	0.007400416	0.924475198	0.99223971	Bacteria.Actinobacteria.Actinobacteria.Bifidobacteriales.Bifidobacteriaceae	EIF4B
20946	ENSG00000063046	rs4825	0.013158896	0.01170608	0.674509312	0.860555291	0.904403034	-0.526359918	-0.075268291	0.018022439	0.354749611	0.202903555	0.178414306	0.102188106	0.020467145	0.008234927	0.920570146	0.995634428	Bacteria.Proteobacteria.Gammaproteobacteria.Pasteurellales.Pasteurellaceae.Haemophilus	EIF4B
20947	ENSG00000063046	rs4825	0.005160644	0.005759776	0.105066188	0.173224001	1.480192975	-0.81482678	0.282395	-0.129025854	0.511328302	0.285339996	0.171804044	0.093697971	0.019602223	0.008071881	0.953850517	0.998439902	Bacteria.Verrucomicrobia.Verrucomicrobiae.Verrucomicrobiales.Verrucomicrobiaceae.Akkermansia	EIF4B
20948	ENSG00000063046	rs4825	0.03668646	0.04649773	0.913633527	0.695472531	0.818336942	-0.454148399	-0.016892206	0.035352006	0.383614845	0.223765336	0.155145938	0.089912833	0.082933957	0.038131079	0.636250651	0.971735718	Bacteria.Firmicutes.Clostridia.Clostridiales.Christensenellaceae.Christensenellaceae_R_7_group	EIF4B
20949	ENSG00000063046	rs4825	0.403871749	0.674865621	0.683559027	0.967123926	1.605194482	-0.461716853	-0.127608138	-0.007395546	1.910472599	1.095717633	0.311660982	0.178745153	0.999435429	0.989125616	0.999968393	0.999515331	Bacteria.Firmicutes	EIF4B
20950	ENSG00000063046	rs4825	0.097297174	0.060823056	0.379097193	0.767795022	0.655216046	-0.427863589	-0.14305127	0.028986921	0.389462141	0.224258794	0.161530168	0.09776426	0.09073535	0.023879417	0.580041347	0.881220808	Bacteria.Firmicutes.Clostridia.Clostridiales.Peptostreptococcaceae	EIF4B
20951	ENSG00000063046	rs4825	0.050159091	0.038825869	0.592995675	0.555846056	1.056555558	-0.636429548	0.081458532	-0.051056158	0.529413011	0.301806735	0.151648513	0.086230778	0.102982676	0.036748577	0.875186846	0.998607976	Bacteria.Firmicutes.Clostridia.Clostridiales.Lachnospiraceae.Tyzzerella_4	EIF4B
20952	ENSG00000063046	rs4825	0.061432815	0.134117783	0.72325895	0.79531869	0.99696647	-0.465715318	-0.05327066	-0.023761566	0.523812696	0.306999465	0.149786564	0.091223014	0.185260401	0.116873959	0.9994853	0.999502343	Bacteria.Firmicutes.Clostridia.Clostridiales.Lachnospiraceae.Ruminococcus_gnavus_group	EIF4B
20953	ENSG00000063046	rs4825	0.113723183	0.189940198	0.674059318	0.584583751	0.698738985	-0.377717602	-0.07215085	0.057140317	0.435820464	0.285154641	0.170773937	0.103996652	0.224216124	0.161869665	0.998896274	0.99087052	Bacteria.Proteobacteria.Deltaproteobacteria.Desulfovibrionales.Desulfovibrionaceae.Desulfovibrio	EIF4B
20954	ENSG00000063046	rs4825	0.001220057	0.002117983	0.025185267	0.057484892	1.308227748	-0.735309268	-0.502333508	0.250249703	0.386752655	0.229691035	0.219218369	0.129403351	0.010261698	0.003833135	0.976314705	0.946394015	Bacteria.Firmicutes.Bacilli.Lactobacillales.Streptococcaceae.Streptococcus	EIF4B
20955	ENSG00000063046	rs4825	0.001351281	0.002596576	0.02807416	0.068223031	1.297439247	-0.724186303	-0.491531232	0.240198211	0.387358812	0.231163379	0.218796516	0.129530619	0.011721103	0.004544009	0.981698993	0.945622854	Bacteria.Firmicutes.Bacilli.Lactobacillales.Streptococcaceae	EIF4B
20956	ENSG00000063046	rs4825	0.008023553	0.009167873	0.473445209	0.885998962	0.918563634	-0.518956764	-0.110838081	0.013264266	0.33581106	0.19320472	0.15371096	0.092156055	0.020358094	0.006119727	0.977260763	0.994089122	Bacteria.Firmicutes.Negativicutes.Selenomonadales.Veillonellaceae.Veillonella	EIF4B
20957	ENSG00000063046	rs4825	0.944525864	0.974752858	0.506896813	0.444302492	0.081608929	0.022441919	0.158356984	-0.109593111	1.168310851	0.706388061	0.237284308	0.142395612	0.935198286	0.795181878	0.999135888	0.996172726	Bacteria.Firmicutes.Clostridia.Clostridiales.Ruminococcaceae	EIF4B
20958	ENSG00000063046	rs4825	0.016734841	0.0138521	0.923778952	0.769446571	0.841297196	-0.500593571	-0.017478976	0.029584333	0.342560473	0.197892174	0.181984035	0.100515467	0.021782006	0.008822587	0.998277807	0.999325446	Bacteria.Bacteroidetes.Bacteroidia.Bacteroidales.Porphyromonadaceae.Parabacteroides	EIF4B
20959	ENSG00000063046	rs4825	0.173337088	0.162966298	0.190938388	0.099693494	0.548609786	-0.32119258	0.312503125	-0.227566507	0.398504185	0.227609018	0.236460415	0.136252919	0.105371736	0.055108412	0.657109271	0.861844671	Bacteria.Actinobacteria.Actinobacteria	EIF4B
20960	ENSG00000063046	rs4825	0.075423465	0.063884038	0.682623906	0.753623598	0.745943062	-0.459600778	-0.076970463	0.034660458	0.412855002	0.243803662	0.187400735	0.109965266	0.098910349	0.037663696	0.951438206	0.907101516	Bacteria.Proteobacteria.Gammaproteobacteria.Pseudomonadales.Pseudomonadaceae.Pseudomonas	EIF4B
20961	ENSG00000063046	rs4825	0.73396222	0.546484843	0.048552247	0.101302098	0.16079148	-0.164164273	0.335429916	-0.160273375	0.471084614	0.270803084	0.166855492	0.096426408	0.453142657	0.220734026	0.792159785	0.997216401	Bacteria.Firmicutes.Clostridia.Clostridiales.Ruminococcaceae.Subdoligranulum	EIF4B
20962	ENSG00000063046	rs4825	0.004239713	0.007684247	0.036292172	0.055514739	2.483065248	-1.436661437	-0.351968634	0.198790057	0.837715998	0.522190451	0.164634827	0.10195354	0.258485741	0.122625995	0.999973618	0.989705988	Bacteria.Bacteroidetes.Bacteroidia.Bacteroidales.Bacteroidaceae.Bacteroides	EIF4B
20963	ENSG00000063046	rs4825	0.129114793	0.139175338	0.766272757	0.555657023	0.756611045	-0.409047044	-0.056984517	0.063225162	0.492222364	0.273203536	0.190902059	0.106732288	0.198688734	0.086475021	0.996596763	0.999791394	Bacteria.Firmicutes.Clostridia.Clostridiales.Ruminococcaceae.Ruminococcaceae_UCG_005	EIF4B
20964	ENSG00000063046	rs4825	0.036530626	0.046054793	0.914358292	0.697534249	0.818727605	-0.454774342	-0.016737237	0.035067158	0.383468602	0.22360542	0.155028759	0.089828961	0.082411854	0.037226774	0.635546425	0.977547262	Bacteria.Firmicutes.Clostridia.Clostridiales.Christensenellaceae	EIF4B
20965	ENSG00000063046	rs4825	0.030127545	0.032004755	0.515719226	0.570059384	1.060138352	-0.609817451	-0.101688968	0.05125952	0.478188115	0.278264604	0.155599273	0.089792669	0.156230312	0.05276616	0.996566686	0.997858307	Bacteria.Proteobacteria.Gammaproteobacteria	EIF4B
20966	ENSG00000063046	rs4825	0.005255265	0.00443508	0.131383948	0.134310937	1.041080872	-0.606458719	0.371963006	-0.20545363	0.360442176	0.205697935	0.243443763	0.135503389	0.01113041	0.003718478	0.999670759	0.996530704	Bacteria.Firmicutes.Clostridia.Clostridiales.Ruminococcaceae.Flavonifractor	EIF4B
20967	ENSG00000063046	rs4825	0.041638037	0.036419711	0.685664818	0.743916996	0.778199586	-0.472604493	0.072838576	-0.034591414	0.374447295	0.221218876	0.179157088	0.105440746	0.048109021	0.019470697	0.999694213	0.908466096	Bacteria.Firmicutes.Clostridia.Clostridiales.Lachnospiraceaencultured	EIF4B
20968	ENSG00000063046	rs4825	0.024736658	0.048082919	0.619572179	0.908246263	0.976529761	-0.497562389	0.10946581	-0.014427285	0.424788427	0.246973132	0.219438231	0.124694614	0.095823693	0.051208892	0.845458538	0.994662566	Bacteria.Firmicutes.Clostridia.Clostridiales.Lachnospiraceae.Lachnospiraceae_ND3007_group	EIF4B
20969	ENSG00000063046	rs4825	0.018878911	0.01408501	0.846710168	0.894325885	0.824821092	-0.498062356	-0.032701297	0.012611018	0.342510979	0.197394611	0.16848461	0.094568389	0.027356946	0.008639434	0.92697622	0.972482468	Bacteria.Firmicutes.Clostridia.Clostridiales.Ruminococcaceae.Ruminococcaceae_UCG_002	EIF4B
20970	ENSG00000063046	rs4825	0.085935651	0.081741011	0.660617206	0.763162609	1.068739742	-0.60145725	0.084505865	-0.032353273	0.612907558	0.340176266	0.191587584	0.106918389	0.152895244	0.065344439	0.999858829	0.957708045	Bacteria.Proteobacteria.Betaproteobacteria.Neisseriales.Neisseriaceae.Eikenella	EIF4B
20971	ENSG00000063046	rs4825	0.004436788	0.00953431	0.095534425	0.222594639	1.05937121	-0.567279913	0.458279995	-0.185625341	0.359332719	0.212349686	0.270934046	0.150738254	0.01808494	0.008444249	0.999672451	0.998587032	Bacteria.Firmicutes.Clostridia.Clostridiales.Ruminococcaceae.Butyricicoccus	EIF4B
20972	ENSG00000063046	rs4825	0.057570941	0.034340043	0.591920252	0.516600648	1.059077127	-0.648658861	0.152151539	-0.100261829	0.547839686	0.300087735	0.28243149	0.153739206	0.181662442	0.053930721	0.99792254	0.986607256	Bacteria.Firmicutes.Clostridia.Clostridiales.Family_XIII.Family_XIII_AD3011_group	EIF4B
20973	ENSG00000063046	rs4825	0.022569765	0.021797587	0.753574746	0.734982292	0.811584792	-0.482836488	-0.084106613	0.05061372	0.347379871	0.205425491	0.266785559	0.148881106	0.032035232	0.011935813	0.911017093	0.997132292	Bacteria.Firmicutes.Bacilli.Bacillales	EIF4B
20974	ENSG00000063046	rs4825	0.026775037	0.034466065	0.49921624	0.616963269	1.02861575	-0.578620217	0.13898532	-0.057915185	0.45389335	0.267879768	0.204532158	0.11523743	0.067549853	0.036046448	0.756432796	0.934985559	Bacteria.Bacteroidetes.Bacteroidia.Bacteroidales.Porphyromonadaceae.Odoribacter	EIF4B
20975	ENSG00000063046	rs4825	0.522873928	0.833242159	0.884869952	0.762254741	1.054465461	-0.205623791	-0.039943636	-0.049322484	1.641450794	0.972709469	0.274775452	0.162354711	0.997454612	0.881891971	0.997650199	0.999159905	Bacteria.Firmicutes.Clostridia.Clostridiales	EIF4B
20976	ENSG00000063046	rs4825	0.545447653	0.615533337	0.052177643	0.02371759	0.262980442	-0.126988309	0.454882985	-0.319650508	0.432686456	0.251652134	0.229978148	0.138012913	0.283651107	0.183903879	0.618002273	0.732004141	Bacteria.Actinobacteria	EIF4B
20977	ENSG00000063046	rs4825	0.419976855	0.247344437	0.197662081	0.406256637	0.388900986	-0.317815922	-0.195874998	0.070636046	0.479171415	0.272260507	0.150492817	0.084499936	0.312677136	0.109044429	0.952805104	0.99999132	Bacteria.Firmicutes.Clostridia.Clostridiales.Clostridiaceae_1	EIF4B
20978	ENSG00000063046	rs4825	0.100783905	0.113694596	0.581739088	0.596818342	1.184311592	-0.709471565	-0.104692932	0.061553902	0.711421361	0.442478935	0.18910647	0.115790866	0.444393458	0.207393544	0.998803525	0.997226571	Bacteria.Firmicutes.Clostridia.Clostridiales.Lachnospiraceae.Eubacterium_rectale_group	EIF4B
20979	ENSG00000063046	rs4825	0.013927352	0.006708775	0.745351309	0.381341769	1.019332554	-0.72238877	-0.053691638	0.089552608	0.403291273	0.257932119	0.164617622	0.101601131	0.042923659	0.009399474	0.814991777	0.978350333	Bacteria.Proteobacteria.Betaproteobacteria	EIF4B
20980	ENSG00000063046	rs4825	0.099186537	0.052372921	0.808952412	0.663820432	0.907633267	-0.575003623	0.074629733	-0.07279817	0.542604448	0.290956602	0.307416413	0.166724043	0.177448445	0.050165522	0.998820086	0.961415255	Bacteria.Firmicutes.Clostridia.Clostridiales.Family_XIII	EIF4B
20981	ENSG00000063046	rs4825	0.002917355	0.004121797	0.074117988	0.160060672	1.119202245	-0.620583589	0.401267595	-0.184351988	0.361824814	0.208673106	0.22106851	0.129722666	0.016656679	0.005596697	0.999005033	0.873555386	Bacteria.Actinobacteria.Coriobacteriia.Coriobacteriales	EIF4B
20982	ENSG00000063046	rs4825	0.080104512	0.086782146	0.733556686	0.554853536	0.754909795	-0.420969695	-0.062127933	0.060665719	0.424617436	0.242086049	0.181733317	0.102203216	0.104371324	0.052370059	0.92915699	0.998819627	Bacteria.Firmicutes.Clostridia.Clostridiales.Ruminococcaceae.Ruminococcaceae_UCG_003	EIF4B
20983	ENSG00000063046	rs4825	0.178109368	0.100916027	0.89015253	0.842588081	0.797253857	-0.557251664	-0.02936591	-0.023443402	0.585642433	0.33487616	0.211793281	0.117581646	0.226540322	0.079992141	0.856957835	0.996502544	Bacteria.Firmicutes.Clostridia.Clostridiales.Family_XI	EIF4B
20984	ENSG00000063046	rs4825	0.016825953	0.013015357	0.167530385	0.163119251	0.820935568	-0.498742519	0.195736041	-0.113933943	0.33456084	0.195307545	0.140234144	0.080767637	0.024584799	0.008317589	0.99935717	0.949725174	Bacteria.Firmicutes.Erysipelotrichia.Erysipelotrichales.Erysipelotrichaceae.Erysipelotrichaceae_UCG_003	EIF4B
20985	ENSG00000063046	rs4825	0.226501567	0.140361665	0.920534406	0.937613828	0.768163774	-0.511613418	-0.023502259	-0.010104654	0.629133596	0.342750442	0.234673268	0.128602479	0.326571829	0.133758532	0.970853663	0.997513341	Bacteria.Firmicutes.Clostridia.Clostridiales.Lachnospiraceae.Eubacterium_xylanophilum_group	EIF4B
20986	ENSG00000063046	rs4825	0.156764467	0.167272564	0.826255237	0.95354713	0.965649058	-0.531929911	0.04951797	-0.007446867	0.674053983	0.38086393	0.224679491	0.127344299	0.276348665	0.151760723	0.997947728	0.999729848	Bacteria.Actinobacteria.Actinobacteria.Micrococcales	EIF4B
20987	ENSG00000063046	rs4825	0.027480513	0.021225819	0.371202768	0.466156894	0.775021677	-0.469226931	-0.115101493	0.054797795	0.34362711	0.198726854	0.127826045	0.074752043	0.032940901	0.011274651	0.871838555	0.902866002	Bacteria.Fusobacteria.Fusobacteriia.Fusobacteriales	EIF4B
20988	ENSG00000063046	rs4825	0.005781538	0.004712147	0.173717974	0.190222573	1.085328164	-0.631883388	0.242506146	-0.129159301	0.380245314	0.215882862	0.17631214	0.09757069	0.012138987	0.003001625	0.351175682	0.878867932	Bacteria.Firmicutes.Clostridia.Clostridiales.Lachnospiraceae.Lachnospira	EIF4B
20989	ENSG00000063046	rs4825	0.013614189	0.010733873	0.401547143	0.391998869	0.861466559	-0.516142072	0.151283266	-0.090365176	0.339652812	0.196477755	0.179162206	0.104863678	0.024359333	0.006654532	0.861233901	0.98064907	Bacteria.Actinobacteria.Actinobacteria.Bifidobacteriales.Bifidobacteriaceae.Bifidobacterium	EIF4B
20990	ENSG00000063046	rs4825	0.050091858	0.06003616	0.447753764	0.594899567	1.214230489	-0.657511999	0.159723219	-0.061604697	0.608236297	0.343543421	0.209118235	0.115281867	0.128461395	0.070201723	0.997329664	0.92426646	Bacteria.Firmicutes.Negativicutes.Selenomonadales.Veillonellaceae.Megasphaera	EIF4B
20991	ENSG00000063046	rs4825	0.10252236	0.06285521	0.532573951	0.762236976	0.688701135	-0.456005877	-0.12300771	0.034388493	0.415857854	0.240931782	0.196049408	0.113187798	0.108714754	0.036516327	0.952108851	0.874715276	Bacteria.Firmicutes.Bacilli.Lactobacillales.Carnobacteriaceae.Granulicatella	EIF4B
20992	ENSG00000063046	rs4825	0.010676356	0.004478611	0.803565839	0.377591062	1.004986251	-0.708425193	-0.039582963	0.085822805	0.382269272	0.24056272	0.158488309	0.096601666	0.029700746	0.006155169	0.787535807	0.994680072	Bacteria.Proteobacteria.Betaproteobacteria.Burkholderiales	EIF4B
20993	ENSG00000063046	rs4825	0.05547059	0.0350844	0.168038098	0.281908528	0.682349666	-0.435435215	0.242982214	-0.106053384	0.349891889	0.202302582	0.174294569	0.097740756	0.058011551	0.015313275	0.919317431	0.97562022	Bacteria.Bacteroidetes.Bacteroidia.Bacteroidales.Porphyromonadaceae	EIF4B
20994	ENSG00000063046	rs4825	0.029368149	0.023084748	0.542651976	0.505551958	1.031844	-0.622503469	0.115926857	-0.074397889	0.46318819	0.267498969	0.189413232	0.111125625	0.057753911	0.017766232	0.822346148	0.981481548	Bacteria.Firmicutes.Clostridia.Clostridiales.Lachnospiraceae.Eubacterium_eligens_group	EIF4B
20995	ENSG00000063046	rs4825	0.031135723	0.023666514	0.288248871	0.383931832	0.757419241	-0.460388521	-0.136781126	0.065415396	0.343791795	0.198702665	0.127745201	0.074623937	0.03657139	0.012101367	0.845930682	0.876681541	Bacteria.Fusobacteria.Fusobacteriia.Fusobacteriales.Fusobacteriaceae.Fusobacterium	EIF4B
20996	ENSG00000063046	rs4825	0.473309188	0.499339793	0.183287653	0.184958726	0.354217126	-0.200703859	0.257988886	-0.165108039	0.491078967	0.295443128	0.191808072	0.123228512	0.357321751	0.294778224	0.780346153	0.768606268	Bacteria.Firmicutes.Erysipelotrichia.Erysipelotrichales	EIF4B
20997	ENSG00000063046	rs4825	0.013015373	0.010929786	0.623391467	0.803031172	0.864391951	-0.514009547	0.090985852	-0.026870824	0.338495903	0.196175912	0.184405066	0.107291207	0.018753472	0.007088419	0.990029269	0.997201293	Bacteria.Firmicutes.Clostridia.Clostridiales.Lachnospiraceae.Coprococcus_1	EIF4B
20998	ENSG00000063046	rs4825	0.24192968	0.171796422	0.775485668	0.922252062	0.692325555	-0.461259763	0.06459156	-0.012887216	0.586249469	0.333836428	0.225532302	0.131533069	0.27461021	0.132993148	0.99759175	0.986746924	Bacteria.Firmicutes.Clostridia.Clostridiales.Lachnospiraceae.Lachnospiraceae_UCG_008	EIF4B
20999	ENSG00000063046	rs4825	0.020394697	0.017840577	0.497530906	0.359935747	1.100548154	-0.726995258	0.108587016	-0.094221974	0.462949802	0.299096198	0.159169772	0.102192496	0.06721249	0.024772739	0.847893021	0.965052679	Bacteria.Firmicutes.Erysipelotrichia.Erysipelotrichales.Erysipelotrichaceae.Clostridium_innocuum_group	EIF4B
21000	ENSG00000063046	rs4825	0.02870232	0.022059502	0.988632835	0.854403398	0.829200587	-0.498532833	0.001886832	0.014050366	0.370627002	0.212541062	0.131927645	0.076263665	0.035741651	0.009660248	0.851817321	0.927781486	Bacteria.Firmicutes.Clostridia.Clostridiales.Lachnospiraceae.Lachnospiraceae_NK4A136_group	EIF4B
21001	ENSG00000063046	rs4825	0.154076455	0.134071197	0.872875064	0.775272664	0.782957828	-0.447450753	-0.032536737	0.031483303	0.54293041	0.294923542	0.202544269	0.109822116	0.254069313	0.095812921	0.999985325	0.999758873	Bacteria.Firmicutes.Clostridia.Clostridiales.Ruminococcaceae.Ruminococcaceae_UCG_014	EIF4B
21002	ENSG00000063046	rs4825	0.018639964	0.015221756	0.81893367	0.870640009	0.864286355	-0.515723606	-0.039110679	0.016409702	0.358144589	0.206865836	0.170160796	0.100371362	0.026602217	0.008355657	0.997604342	0.996621608	Bacteria.Proteobacteria.Deltaproteobacteria	EIF4B
21003	ENSG00000063046	rs4825	0.01574265	0.017497603	0.959595693	0.846555124	0.841692228	-0.482338229	0.008340303	0.017593933	0.339406695	0.197815484	0.163996237	0.090555227	0.032421039	0.01187925	0.927822804	0.990319722	Bacteria.Firmicutes.Negativicutes.Selenomonadales.Acidaminococcaceae	EIF4B
21004	ENSG00000063046	rs4825	0.082396193	0.079170727	0.628335883	0.610044652	0.722871963	-0.430350665	-0.104190934	0.062404409	0.409743978	0.241293447	0.214218532	0.12176686	0.094273584	0.045907683	0.981744939	0.998719086	Bacteria.Firmicutes.Bacilli.Bacillales.Family_XI.Gemella	EIF4B
21005	ENSG00000063046	rs4825	0.023445562	0.016897717	0.733018657	0.669488315	0.894010955	-0.536543558	0.052902565	-0.037213652	0.385216448	0.218810349	0.154423276	0.086786059	0.032640582	0.01036223	0.920699594	0.893643805	Bacteria.Proteobacteria.Betaproteobacteria.Burkholderiales.Alcaligenaceae.Parasutterella	EIF4B
21006	ENSG00000063046	rs4825	0.378268138	0.299131316	0.256474018	0.286249591	0.43242568	-0.286821441	0.209613391	-0.11316655	0.487431573	0.274034001	0.183094248	0.105249301	0.306084966	0.146818173	0.418015002	0.927273021	Bacteria.Firmicutes.Clostridia.Clostridiales.Lachnospiraceae.Anaerostipes	EIF4B
21007	ENSG00000063046	rs4825	0.008657861	0.006452627	0.839742069	0.308098919	0.888045439	-0.53654458	0.023671798	-0.071949598	0.328020636	0.190616892	0.116589853	0.070039305	0.015505934	0.004262948	0.868137691	0.808077122	Bacteria.Firmicutes.Negativicutes.Selenomonadales.Veillonellaceae.Dialister	EIF4B
21008	ENSG00000063046	rs4825	0.044805332	0.040072732	0.636940937	0.589623405	1.020009348	-0.627474974	0.109650689	-0.072331693	0.498536114	0.29951165	0.23122922	0.133435916	0.13091511	0.061285559	0.875361727	0.892254715	Bacteria.Firmicutes.Clostridia.Clostridiales.Ruminococcaceae.Ruminiclostridium_9	EIF4B
21009	ENSG00000063046	rs4825	0.00147321	0.00581179	0.044401892	0.171099694	1.310923338	-0.666509628	0.358591875	-0.144300767	0.394705151	0.233665077	0.174922389	0.104265366	0.022700576	0.016445988	0.99991226	0.982046009	Bacteria.Actinobacteria.Coriobacteriia.Coriobacteriales.Coriobacteriaceae.Collinsella	EIF4B
21010	ENSG00000063046	rs4825	0.016683914	0.013539006	0.968143589	0.962896015	0.839076237	-0.502790185	-0.006935443	0.004578779	0.341489349	0.198069738	0.172993196	0.098047974	0.026187715	0.008193508	0.995339941	0.956492568	Bacteria.Proteobacteria.Deltaproteobacteria.Desulfovibrionales.Desulfovibrionaceae.Bilophila	EIF4B
21011	ENSG00000063046	rs4825	0.002088817	0.004311019	0.049666402	0.113305822	1.406434063	-0.77221625	-0.457954071	0.216822558	0.43869792	0.261038286	0.228960788	0.13507816	0.017909725	0.007807181	0.967792983	0.950973549	Bacteria.Firmicutes.Bacilli.Lactobacillales	EIF4B
21012	ENSG00000063046	rs4825	0.018340344	0.014838567	0.807106012	0.848433352	0.866021512	-0.517008677	-0.041619477	0.019114726	0.357907799	0.206558683	0.169765538	0.099617443	0.026149318	0.007708836	0.998525812	0.997174658	Bacteria.Proteobacteria.Deltaproteobacteria.Desulfovibrionales.Desulfovibrionaceae	EIF4B
21013	ENSG00000063046	rs4825	0.022272964	0.025596793	0.689604585	0.511866319	0.812578993	-0.460041484	-0.062889956	0.057554249	0.347007086	0.201348539	0.156763053	0.087261562	0.039884307	0.019368122	0.764014431	0.990268195	Bacteria.Firmicutes.Negativicutes.Selenomonadales.Acidaminococcaceae.Phascolarctobacterium	EIF4B
21014	ENSG00000063046	rs4825	0.108426564	0.221260627	0.896877441	0.475709944	0.782927605	-0.339687131	-0.026071703	0.079676801	0.481002222	0.275040955	0.200374629	0.111066399	0.226746685	0.16450747	0.982838741	0.998600531	Bacteria.Firmicutes.Clostridia.Clostridiales.Ruminococcaceae.Ruminiclostridium_6	EIF4B
21015	ENSG00000063046	rs4825	0.039206087	0.03586928	0.167933119	0.145823665	0.722022029	-0.428724912	0.25578527	-0.155100118	0.343084418	0.200066644	0.183432424	0.105360893	0.040201286	0.017594154	0.641784543	0.894638793	Bacteria.Firmicutes.Clostridia.Clostridiales.Lachnospiraceae.Dorea	EIF4B
21016	ENSG00000063046	rs4825	0.132273631	0.081085119	0.659502484	0.891886554	0.678056479	-0.437402164	0.074155324	-0.012610994	0.444818329	0.246844201	0.167533229	0.092421458	0.11732197	0.042588278	0.769997272	0.876602572	Bacteria.Firmicutes.Clostridia.Clostridiales.Lachnospiraceae.Roseburia	EIF4B
21017	ENSG00000063046	rs4825	0.065474064	0.087526203	0.591526971	0.728856969	1.07525937	-0.593859179	0.119293644	-0.045353883	0.573882272	0.342332676	0.221203596	0.130273303	0.200647891	0.106746985	0.998891856	0.999590371	Bacteria.Firmicutes.Bacilli.Bacillales.Staphylococcaceae.Staphylococcus	EIF4B
21018	ENSG00000063046	rs4825	0.004045727	0.004781966	0.088069531	0.151339329	1.459142168	-0.804979137	0.29529074	-0.134897068	0.489570648	0.275509533	0.170520047	0.092910711	0.017146373	0.006950381	0.947613107	0.99789802	Bacteria.Verrucomicrobia	EIF4B
21019	ENSG00000063046	rs4825	0.017867934	0.015925399	0.944508029	0.999347903	0.828263564	-0.49370064	-0.012899948	-8.42E-05	0.340844562	0.19944479	0.184615799	0.10266217	0.022698135	0.0086688	0.999305472	0.914139562	Bacteria.Bacteroidetes.Bacteroidia.Bacteroidales.Rikenellaceae.Alistipes	EIF4B
21020	ENSG00000063046	rs4825	0.211894447	0.226573624	0.606373636	0.47277663	0.634655681	-0.347725965	-0.103555285	0.078563402	0.503382783	0.284835637	0.20000085	0.108787095	0.202792661	0.145882996	0.726964324	0.889893277	Bacteria.Firmicutes.Clostridia.Clostridiales.Lachnospiraceae.Lachnospiraceae_UCG_010	EIF4B
21021	ENSG00000063046	rs4825	0.021476794	0.01681587	0.438139638	0.422794621	0.804065511	-0.48956006	0.094132373	-0.057379918	0.341223643	0.19949418	0.120660736	0.071131254	0.027117842	0.010486544	0.968802863	0.978260229	Bacteria.Bacteroidetes.Bacteroidia.Bacteroidales.Prevotellaceae	EIF4B
21022	ENSG00000063046	rs4825	0.004424527	0.007405235	0.086532156	0.1571848	1.540591234	-0.836759627	-0.43832345	0.208032584	0.522387679	0.302652482	0.251861113	0.145362937	0.038561676	0.016694572	0.933709887	0.933837527	Bacteria.Firmicutes.Bacilli	EIF4B
21023	ENSG00000063046	rs4825	0.809215841	0.730660993	0.125827314	0.119201171	0.136388755	-0.108776696	-0.292330099	0.166377533	0.562606898	0.31462767	0.188513942	0.105371987	0.481393297	0.320892847	0.691932647	0.944685248	Bacteria.Firmicutes.Clostridia.Clostridiales.Ruminococcaceae.Ruminococcus_2	EIF4B
21024	ENSG00000063046	rs4825	0.085749677	0.050391072	0.540471466	0.921810523	0.707917051	-0.473837679	-0.094283738	0.009255113	0.405734363	0.237674865	0.153219424	0.093926919	0.090549566	0.019407237	0.587676729	0.995873021	Bacteria.Firmicutes.Clostridia.Clostridiales.Peptostreptococcaceae.Intestinibacter	EIF4B
21025	ENSG00000063046	rs4825	0.110566804	0.155838824	0.902464968	0.877595128	0.875442372	-0.449432191	0.026245922	0.018490541	0.541159438	0.31300666	0.213333848	0.11958218	0.203704826	0.144088393	0.999878354	0.998275086	Bacteria.Bacteroidetes.Bacteroidia.Bacteroidales.Porphyromonadaceae.Barnesiella	EIF4B
21026	ENSG00000063046	rs4825	0.094901779	0.053546042	0.909870293	0.870610863	0.796855701	-0.531071359	-0.02072691	-0.017068958	0.470179978	0.270097019	0.182384552	0.104380023	0.147963499	0.055154299	0.779444704	0.998431627	Bacteria.Firmicutes.Clostridia.Clostridiales.Ruminococcaceae.Ruminococcus_1	EIF4B
21027	ENSG00000063046	rs4825	0.009057977	0.006262713	0.251381021	0.196271728	1.105506878	-0.657814994	0.231128596	-0.147411107	0.410888197	0.232808713	0.199711937	0.112901891	0.018959513	0.004833799	0.998043854	0.956749585	Bacteria.Firmicutes.Clostridia.Clostridiales.Ruminococcaceaencultured	EIF4B
21028	ENSG00000063046	rs4825	0.024241377	0.019412742	0.728719293	0.727825802	0.906555022	-0.541249387	-0.067509636	0.039546177	0.392931968	0.225800071	0.193810358	0.113142932	0.031817613	0.011110723	0.997117901	0.951675521	Bacteria.Firmicutes.Clostridia.Clostridiales.Lachnospiraceae.Eubacterium_hallii_group	EIF4B
21029	ENSG00000063046	rs4825	0.043462298	0.049147502	0.274983381	0.405985903	1.656380761	-0.86966167	0.307708109	-0.125908283	0.804288317	0.4337791	0.279495958	0.150533262	0.174988452	0.07767985	0.99032513	0.889799949	Bacteria.Firmicutes.Clostridia.Clostridiales.Ruminococcaceae.Ruminococcaceae_UCG_013	EIF4B
21030	ENSG00000063046	rs4825	0.009899978	0.017412065	0.047170595	0.077628282	3.107311179	-1.702589573	-0.43226495	0.228634897	1.169317845	0.697707906	0.213655855	0.127516487	0.581625637	0.259519432	0.997187614	0.921529413	Bacteria.Bacteroidetes.Bacteroidia.Bacteroidales	EIF4B
21031	ENSG00000063046	rs4825	0.028040455	0.024923706	0.126299896	0.128564611	2.426426381	-1.370805132	-0.427203591	0.234656634	1.079840654	0.59710101	0.275839566	0.152435288	0.420729577	0.201400576	0.999330493	0.996754281	Bacteria.Proteobacteria	EIF4B
21032	ENSG00000063046	rs4825	0.459554723	0.43031932	0.600485538	0.568660876	0.517535434	-0.31010295	-0.116116667	0.070758341	0.695607596	0.390757615	0.220637062	0.12350005	0.454460736	0.265341321	0.997594253	0.968019235	Bacteria.Firmicutes.Erysipelotrichia.Erysipelotrichales.Erysipelotrichaceae.Faecalitalea	EIF4B
21033	ENSG00000063046	rs4825	0.011679575	0.012674225	0.934064975	0.565521543	0.861241206	-0.493280151	-0.010845641	0.04234691	0.331884823	0.192400979	0.130587649	0.073313742	0.019299391	0.00769886	0.814388402	0.993577312	Bacteria.Proteobacteria.Betaproteobacteria.Burkholderiales.Alcaligenaceae.Sutterella	EIF4B
21034	ENSG00000063046	rs4825	0.016052264	0.085397365	0.846927117	0.387745494	0.973156405	-0.396217541	-0.031035776	-0.083241997	0.393629328	0.226826028	0.160133002	0.095729849	0.070786998	0.0700613	0.893920617	0.897490053	Bacteria.Firmicutes.Negativicutes.Selenomonadales.Veillonellaceae	EIF4B
21035	ENSG00000063046	rs4825	0.020082412	0.023635257	0.826240995	0.960328333	0.854728246	-0.495085044	0.026282062	-0.00354025	0.358610072	0.213627836	0.119240514	0.070898983	0.033957594	0.014600726	0.955858825	0.976117174	Bacteria.Firmicutes.Clostridia.Clostridiales.Lachnospiraceae.Tyzzerella	EIF4B
21036	ENSG00000063046	rs4825	0.01372026	0.013116048	0.510531126	0.5521165	0.861913547	-0.511960784	-0.068756169	0.036301337	0.340230725	0.200716519	0.103915422	0.06073499	0.039340031	0.013897142	0.997282517	0.999171204	Bacteria.Proteobacteria.Gammaproteobacteria.Enterobacteriales.Enterobacteriaceae	EIF4B
21037	ENSG00000063046	rs4825	0.489526199	0.319752787	0.158798867	0.299769343	0.337743986	-0.278642172	-0.217467893	0.090241354	0.48595562	0.277908595	0.152556071	0.086332955	0.356017246	0.150385591	0.99714486	0.996602117	Bacteria.Firmicutes.Clostridia.Clostridiales.Clostridiaceae_1.Clostridium_sensu_stricto_1	EIF4B
21038	ENSG00000063046	rs4825	0.047792884	0.036177659	0.488307721	0.637610491	0.734328592	-0.446867648	0.159487024	-0.062538715	0.36400799	0.208891501	0.228829573	0.132143435	0.046529929	0.015166878	0.999276643	0.988728768	Bacteria.Firmicutes.Clostridia.Clostridiales.Ruminococcaceae.Ruminiclostridium_5	EIF4B
21039	ENSG00000063046	rs4825	0.461393029	0.488787357	0.190451522	0.190591884	0.363364175	-0.205465576	0.25396567	-0.163053717	0.490403996	0.295125512	0.191953489	0.123279542	0.351876373	0.286268252	0.779436332	0.76866802	Bacteria.Firmicutes.Erysipelotrichia.Erysipelotrichales.Erysipelotrichaceae	EIF4B
21040	ENSG00000063046	rs4825	0.050009052	0.156908604	0.426329088	0.889420111	1.338468979	-0.563953472	-0.198875092	0.020741496	0.670220843	0.393796594	0.248434118	0.148594842	0.251397077	0.226660791	0.884558264	0.933865044	Bacteria.Firmicutes.Negativicutes.Selenomonadales	EIF4B
21041	ENSG00000063046	rs4825	0.009916835	0.017462605	0.047237267	0.077803483	3.106660145	-1.701926951	-0.432139308	0.228507152	1.169353246	0.697763967	0.21366018	0.12752228	0.582722718	0.258601532	0.997675757	0.924386311	Bacteria.Bacteroidetes	EIF4B
21042	ENSG00000063046	rs4825	0.023483455	0.016366542	0.814648384	0.667660304	0.894807144	-0.552700709	-0.052597826	0.053668248	0.385669032	0.224250427	0.22345252	0.124426884	0.034688638	0.011479505	0.92078388	0.945867177	Bacteria.Firmicutes.Clostridia.Clostridiales.Lachnospiraceae.Fusicatenibacter	EIF4B
21043	ENSG00000063046	rs4825	0.025103554	0.041440225	0.599969624	0.998227507	1.04580425	-0.531086001	-0.097220542	0.000231748	0.456122969	0.255287341	0.184470075	0.103920405	0.060094571	0.030178748	0.711680517	0.978621671	Bacteria.Firmicutes.Clostridia.Clostridiales.Lachnospiraceae.Lachnoclostridium	EIF4B
21044	ENSG00000063046	rs4825	0.080504357	0.049464539	0.906892341	0.912970155	0.797924031	-0.524839759	-0.020284273	-0.01108743	0.449419945	0.262161898	0.172755369	0.101052819	0.222369558	0.070529389	0.998832683	0.995738724	Bacteria.Firmicutes.Clostridia.Clostridiales.Ruminococcaceae.Eubacterium_coprostanoligenes_group	EIF4B
21045	ENSG00000063046	rs4825	0.041924467	0.153424641	0.638965027	0.285994031	0.725524645	-0.328018365	-0.049151135	0.071391923	0.349606704	0.227093727	0.104276105	0.066361753	0.106790755	0.106419007	0.844319263	0.917801294	Bacteria.Bacteroidetes.Bacteroidia.Bacteroidales.Prevotellaceae.Prevotella_9	EIF4B
21046	ENSG00000063854	rs238680	0.005661137	0.008274761	0.374311138	0.837905821	1.34370843	-0.860878722	-0.087182155	0.01344355	0.469530003	0.316034129	0.097455724	0.065452341	0.064695066	0.035251699	0.936338829	0.932561433	Bacteria.Firmicutes.Clostridia.Clostridiales.Ruminococcaceae.Faecalibacterium	HAGH
21047	ENSG00000063854	rs238680	2.65E-05	1.88E-06	0.190358329	0.175662692	1.151740464	-0.88462661	0.145944793	-0.108415494	0.254606883	0.168901898	0.110285163	0.079184109	0.00026754	7.31E-06	0.959085903	0.935449612	Bacteria.Proteobacteria.Gammaproteobacteria.Pseudomonadales	HAGH
21048	ENSG00000063854	rs238680	1.31E-05	1.96E-06	0.258261796	0.287849538	1.074271986	-0.850273416	0.132590463	-0.09744843	0.227751681	0.16270537	0.116256144	0.090934854	0.000161801	8.56E-06	0.91810092	0.987628019	Bacteria.Actinobacteria.Actinobacteria.Bifidobacteriales.Bifidobacteriaceae	HAGH
21049	ENSG00000063854	rs238680	0.000148051	0.000480337	0.678189142	0.751265301	1.000896309	-0.717063335	0.0320801	0.019571822	0.248276728	0.195012649	0.07696537	0.061485392	0.002207382	0.001337397	0.993180684	0.99999132	Bacteria.Firmicutes.Clostridia.Clostridiales.Clostridiaceae_1	HAGH
21050	ENSG00000063854	rs238680	7.63E-06	6.22E-07	0.793173798	0.319901463	1.03136222	-0.875903525	-0.03071285	0.084130543	0.212016563	0.158519823	0.116658295	0.083935035	8.36E-05	3.47E-06	0.920854007	0.989428248	Bacteria.Proteobacteria.Gammaproteobacteria.Pasteurellales.Pasteurellaceae.Haemophilus	HAGH
21051	ENSG00000063854	rs238680	6.20E-05	3.83E-05	0.561334288	0.934750041	1.054686159	-0.781916572	0.063786604	0.00725555	0.246214607	0.176914697	0.109249558	0.088280266	0.000972106	0.000156597	0.991744893	0.910001853	Bacteria.Firmicutes.Bacilli.Lactobacillales.Carnobacteriaceae	HAGH
21052	ENSG00000063854	rs238680	1.62E-05	1.09E-05	0.538164596	0.965880355	1.010260068	-0.758415866	0.053331989	-0.002754871	0.216829799	0.159106162	0.086176325	0.064155074	0.000267703	4.84E-05	0.939690067	0.981889263	Bacteria.Firmicutes.Erysipelotrichia.Erysipelotrichales.Erysipelotrichaceae.Erysipelatoclostridium	HAGH
21053	ENSG00000063854	rs238680	5.10E-05	3.53E-06	0.890651112	0.675453447	0.974846303	-0.789328533	-0.013127006	0.029894017	0.224679531	0.155668346	0.095109291	0.071079094	0.000499571	1.71E-05	0.921960095	0.945867177	Bacteria.Firmicutes.Clostridia.Clostridiales.Lachnospiraceae.Fusicatenibacter	HAGH
21054	ENSG00000063854	rs238680	0.185370326	0.048149842	0.379429653	0.741392939	0.617422623	-0.668331177	-0.149447311	0.040919343	0.461251547	0.331839276	0.168870886	0.123466482	0.412006948	0.117508211	0.790026502	0.936167976	Bacteria.Firmicutes.Clostridia.Clostridiales.Ruminococcaceae.Anaerotruncus	HAGH
21055	ENSG00000063854	rs238680	0.577507819	0.66671898	0.856632865	0.618527084	0.734825949	-0.371250192	0.037960348	-0.068596866	1.312546795	0.858133142	0.209285013	0.137101102	0.997454612	0.874083571	0.997650199	0.999159905	Bacteria.Firmicutes.Clostridia.Clostridiales	HAGH
21056	ENSG00000063854	rs238680	6.21E-05	3.32E-05	0.493530676	0.88046423	1.05878944	-0.776632501	-0.062588284	-0.009604671	0.247200345	0.174116891	0.090893166	0.063618285	0.000692105	0.000129198	0.759109578	0.935568656	Bacteria.Proteobacteria.Betaproteobacteria.Burkholderiales.Alcaligenaceae	HAGH
21057	ENSG00000063854	rs238680	7.01E-05	0.000165049	0.344021102	0.75274748	1.114013908	-0.806702081	0.070830819	-0.018423152	0.262230754	0.201708615	0.074308609	0.058235861	0.001572989	0.000921059	0.868182661	0.998607976	Bacteria.Firmicutes.Clostridia.Clostridiales.Lachnospiraceae.Tyzzerella_4	HAGH
21058	ENSG00000063854	rs238680	9.43E-05	2.35E-05	0.486184294	0.564487404	0.92948565	-0.747685795	0.073694474	-0.043270072	0.223280332	0.164094005	0.105219445	0.07471262	0.000858328	6.23E-05	0.977260763	0.973164068	Bacteria.Firmicutes.Negativicutes.Selenomonadales.Veillonellaceae.Veillonella	HAGH
21059	ENSG00000063854	rs238680	2.57E-05	2.92E-06	0.44647414	0.391612035	1.039534692	-0.833104014	-0.054869738	0.04525421	0.229403943	0.162670157	0.071635468	0.052471827	0.000399382	1.54E-05	0.999492402	0.999741582	Bacteria.Proteobacteria.Gammaproteobacteria.Enterobacteriales.Enterobacteriaceae.Escherichia_Shigella	HAGH
21060	ENSG00000063854	rs238680	0.137477669	0.052025275	0.85226379	0.69686837	1.111130125	-0.955207581	-0.025146086	0.033966479	0.738883902	0.48260826	0.134490108	0.086808133	0.725297117	0.266530953	0.999973618	0.989732711	Bacteria.Bacteroidetes.Bacteroidia.Bacteroidales.Bacteroidaceae.Bacteroides	HAGH
21061	ENSG00000063854	rs238680	7.33E-05	5.29E-06	0.895725187	0.776352387	1.017364016	-0.791198508	-0.014815705	-0.021142747	0.240192803	0.159422607	0.112600901	0.074117608	0.000593524	2.24E-05	0.999694213	0.908466096	Bacteria.Firmicutes.Clostridia.Clostridiales.Lachnospiraceaencultured	HAGH
21062	ENSG00000063854	rs238680	1.90E-05	7.48E-06	0.892364501	0.584925266	0.978172083	-0.744345539	0.014594269	0.043134102	0.21192578	0.15285005	0.107434091	0.078576619	0.000230668	2.30E-05	0.738245653	0.872264526	Bacteria.Firmicutes.Clostridia.Clostridiales.Peptostreptococcaceae	HAGH
21063	ENSG00000063854	rs238680	0.022884155	0.01038396	0.919603839	0.842908383	0.93914611	-0.736776262	-0.014574205	0.020645593	0.402949724	0.279139236	0.14383524	0.103763076	0.128357332	0.029346168	0.949374291	0.966332496	Bacteria.Firmicutes.Clostridia.Clostridiales.Ruminococcaceae.Ruminococcaceae_NK4A214_group	HAGH
21064	ENSG00000063854	rs238680	1.41E-05	7.84E-07	0.55248486	0.602378423	0.977257079	-0.818773192	-0.055405822	-0.034879711	0.208084765	0.149805544	0.092784488	0.066622719	0.00013874	3.64E-06	0.918459467	0.946752182	Bacteria.Firmicutes.Clostridia.Clostridiales.Ruminococcaceae.Ruminococcaceae_UCG_002	HAGH
21065	ENSG00000063854	rs238680	2.04E-05	3.69E-06	0.480269334	0.529107176	0.980986565	-0.776545009	-0.080178426	0.050114514	0.213484129	0.15349088	0.112934	0.079199293	0.000180276	1.27E-05	0.987817466	0.997201293	Bacteria.Firmicutes.Clostridia.Clostridiales.Lachnospiraceae.Coprococcus_1	HAGH
21066	ENSG00000063854	rs238680	0.000938587	0.000346081	0.983804277	0.746945275	0.984378013	-0.740779108	0.00195568	0.021676017	0.283940109	0.196104602	0.095970252	0.066892236	0.011142723	0.00153816	0.999858829	0.957708045	Bacteria.Proteobacteria.Betaproteobacteria.Neisseriales.Neisseriaceae.Eikenella	HAGH
21067	ENSG00000063854	rs238680	0.000275921	3.28E-05	0.086541782	0.122840344	0.84798566	-0.694819575	-0.167797824	0.108063051	0.220481174	0.155666114	0.096419821	0.0691254	0.001217392	8.19E-05	0.998277807	0.999325446	Bacteria.Bacteroidetes.Bacteroidia.Bacteroidales.Porphyromonadaceae.Parabacteroides	HAGH
21068	ENSG00000063854	rs238680	0.000130317	8.37E-06	0.352199972	0.345166364	1.13977403	-0.877722757	0.10683755	-0.071774525	0.280124572	0.181377033	0.114014404	0.075478849	0.001555396	4.91E-05	0.894170009	0.899651207	Bacteria.Proteobacteria.Gammaproteobacteria.Pseudomonadales.Pseudomonadaceae.Pseudomonas	HAGH
21069	ENSG00000063854	rs238680	0.000306116	1.93E-05	0.228309627	0.537776861	0.8609061	-0.726287745	0.17621471	-0.071501157	0.22568091	0.157500413	0.144890418	0.115424447	0.001571362	5.53E-05	0.661501023	0.9138367	Bacteria.Actinobacteria.Actinobacteria	HAGH
21070	ENSG00000063854	rs238680	8.53E-06	4.12E-06	0.120097343	0.42147376	1.028681273	-0.790653983	0.149525694	-0.057827284	0.212788287	0.157188124	0.094933238	0.07148107	0.000101736	1.19E-05	0.300340818	0.942894391	Bacteria.Firmicutes.Clostridia.Clostridiales.Lachnospiraceae.Lachnospira	HAGH
21071	ENSG00000063854	rs238680	4.37E-06	7.23E-07	0.074821701	0.178742009	1.062191027	-0.812730341	-0.195628385	0.099222716	0.211852663	0.148130106	0.108045017	0.072994263	5.01E-05	3.06E-06	0.871667978	0.84755343	Bacteria.Bacteroidetes.Bacteroidia.Bacteroidales.Rikenellaceae	HAGH
21072	ENSG00000063854	rs238680	0.000460968	0.000243338	0.411459945	0.700974758	1.179627924	-0.853168616	0.091107894	-0.03027931	0.319708014	0.219671391	0.11021343	0.078503838	0.008374548	0.002047506	0.997329664	0.92426646	Bacteria.Firmicutes.Negativicutes.Selenomonadales.Veillonellaceae.Megasphaera	HAGH
21073	ENSG00000063854	rs238680	0.010119051	0.002000826	0.677159813	0.798277804	1.135570595	-0.848686469	0.05848286	-0.021922635	0.428652109	0.263544578	0.139835259	0.085426296	0.056160636	0.00695087	0.994527911	0.947109235	Bacteria.Proteobacteria.Gammaproteobacteria.Enterobacteriales.Enterobacteriaceae.Citrobacter	HAGH
21074	ENSG00000063854	rs238680	0.000647244	0.000656757	0.400808836	0.606936041	0.879286964	-0.745811213	-0.134282043	0.063385912	0.245316604	0.208343158	0.158777445	0.12261188	0.009542777	0.002632383	0.998820086	0.961415255	Bacteria.Firmicutes.Clostridia.Clostridiales.Family_XIII	HAGH
21075	ENSG00000063854	rs238680	0.677760664	0.774986867	0.577959594	0.382867312	0.419412461	-0.197388552	0.101741319	-0.109792178	1.004819159	0.687644379	0.181946903	0.124966013	0.954184916	0.777976691	0.999826541	0.999832315	Bacteria.Firmicutes.Clostridia.Clostridiales.Lachnospiraceae	HAGH
21076	ENSG00000063854	rs238680	1.97E-05	2.22E-06	0.611930751	0.651557406	0.980255019	-0.785097019	-0.050224397	0.0287163	0.212878491	0.151181065	0.098521311	0.063293868	0.000182127	8.07E-06	0.898543678	0.913223836	Bacteria.Fusobacteria.Fusobacteriia.Fusobacteriales.Fusobacteriaceae.Fusobacterium	HAGH
21077	ENSG00000063854	rs238680	0.075471556	0.013254585	0.166490441	0.18103374	0.607501493	-0.55690825	0.205625087	-0.124761557	0.336288862	0.21868474	0.146953185	0.092273396	0.141974278	0.026717761	0.778495902	0.762935015	Bacteria.Firmicutes.Erysipelotrichia.Erysipelotrichales	HAGH
21078	ENSG00000063854	rs238680	1.57E-05	1.46E-06	0.866058904	0.474606128	0.974961707	-0.786537983	-0.015154036	-0.04751231	0.208874868	0.148285228	0.089491369	0.066064317	0.000164023	5.95E-06	0.995339941	0.95533137	Bacteria.Proteobacteria.Deltaproteobacteria.Desulfovibrionales.Desulfovibrionaceae.Bilophila	HAGH
21079	ENSG00000063854	rs238680	0.000694098	0.002440157	0.906063906	0.774534031	0.991967865	-0.717515852	0.013212784	0.026779325	0.278456846	0.227510055	0.111532441	0.093098703	0.010303943	0.006868106	0.859453267	0.996502544	Bacteria.Firmicutes.Clostridia.Clostridiales.Family_XI	HAGH
21080	ENSG00000063854	rs238680	0.000179964	3.24E-05	0.602015862	0.407197249	0.922338113	-0.728837054	-0.060797543	0.066610225	0.232107565	0.163156398	0.116011462	0.079844711	0.001276678	8.59E-05	0.998043854	0.98261409	Bacteria.Firmicutes.Clostridia.Clostridiales.Ruminococcaceaencultured	HAGH
21081	ENSG00000063854	rs238680	6.28E-05	5.02E-05	0.780640044	0.588697662	0.95548038	-0.732792558	0.024588782	-0.034798034	0.223251851	0.168701313	0.08792947	0.064034919	0.001172124	0.000295879	0.95730778	0.997216401	Bacteria.Firmicutes.Clostridia.Clostridiales.Ruminococcaceae.Subdoligranulum	HAGH
21082	ENSG00000063854	rs238680	1.92E-05	2.21E-06	0.597292503	0.652981292	0.984341556	-0.787760419	-0.052979491	0.028887218	0.213411372	0.151648935	0.099790487	0.063950746	0.000171538	8.13E-06	0.891122209	0.911008999	Bacteria.Fusobacteria.Fusobacteriia.Fusobacteriales	HAGH
21083	ENSG00000063854	rs238680	0.032921874	0.002831644	0.204481517	0.661602672	0.686280256	-0.69810127	-0.164554713	0.039982186	0.314876272	0.224949006	0.128382242	0.090927666	0.075389195	0.006456434	0.642422702	0.937886277	Bacteria.Bacteroidetes.Bacteroidia.Bacteroidales.Porphyromonadaceae.Odoribacter	HAGH
21084	ENSG00000063854	rs238680	2.08E-05	5.37E-06	0.812946749	0.764549456	0.996035745	-0.766024041	0.031049705	0.030726307	0.216971013	0.154470719	0.130686316	0.102158638	0.000241519	1.90E-05	0.912064154	0.997132292	Bacteria.Firmicutes.Bacilli.Bacillales	HAGH
21085	ENSG00000063854	rs238680	0.001177907	0.000356038	0.616014466	0.472372492	0.895267851	-0.70083309	-0.048657399	0.049134835	0.263782747	0.185954902	0.096555893	0.06797491	0.007516684	0.001045923	0.959597159	0.99789802	Bacteria.Verrucomicrobia	HAGH
21086	ENSG00000063854	rs238680	8.43E-06	6.81E-07	0.757070374	0.311861946	1.029406101	-0.875641087	-0.036236896	0.085048027	0.212794616	0.159154732	0.116653432	0.083441578	8.80E-05	3.77E-06	0.934026774	0.987424055	Bacteria.Proteobacteria.Gammaproteobacteria.Pasteurellales.Pasteurellaceae	HAGH
21087	ENSG00000063854	rs238680	2.23E-05	8.68E-06	0.706679424	0.278493937	0.964050649	-0.734172022	-0.02819668	0.063965022	0.210879996	0.152020997	0.074598982	0.058530518	0.000228146	3.06E-05	0.920699594	0.832232238	Bacteria.Proteobacteria.Betaproteobacteria.Burkholderiales.Alcaligenaceae.Parasutterella	HAGH
21088	ENSG00000063854	rs238680	6.05E-06	1.61E-06	0.03841379	0.18377776	1.008595644	-0.771962737	-0.188525895	0.085953771	0.204709641	0.14628009	0.089206841	0.063976904	8.54E-05	6.40E-06	0.902579082	0.97562022	Bacteria.Bacteroidetes.Bacteroidia.Bacteroidales.Porphyromonadaceae	HAGH
21089	ENSG00000063854	rs238680	0.000464128	2.52E-05	0.871712611	0.50341717	0.967360584	-0.866475497	0.021218198	0.06312722	0.262328078	0.190972794	0.130877872	0.093818279	0.005422134	0.000145821	0.994136952	0.976249604	Bacteria.Firmicutes.Bacilli.Lactobacillales.Streptococcaceae	HAGH
21090	ENSG00000063854	rs238680	0.001353744	0.000568822	0.653932853	0.837617278	1.09001437	-0.818510437	0.048515178	-0.015998945	0.325488359	0.225820483	0.107719786	0.077753336	0.023448967	0.004114008	0.998896274	0.997322728	Bacteria.Proteobacteria.Deltaproteobacteria.Desulfovibrionales.Desulfovibrionaceae.Desulfovibrio	HAGH
21091	ENSG00000063854	rs238680	1.53E-05	1.06E-06	0.285554338	0.105060094	1.094756703	-0.924726702	0.135428042	-0.155148747	0.234202294	0.171685223	0.125770132	0.094388022	0.000407943	1.11E-05	0.999739884	0.859864217	Bacteria.Actinobacteria.Coriobacteriia.Coriobacteriales.Coriobacteriaceae	HAGH
21092	ENSG00000063854	rs238680	0.000105845	5.86E-06	0.795301827	0.527277852	0.920308289	-0.756750922	-0.019704067	-0.033495817	0.222863085	0.153333307	0.075639498	0.052700701	0.000703263	2.00E-05	0.801787272	0.993577312	Bacteria.Proteobacteria.Betaproteobacteria.Burkholderiales.Alcaligenaceae.Sutterella	HAGH
21093	ENSG00000063854	rs238680	5.11E-05	1.86E-05	0.796894121	0.900409871	1.006125885	-0.768341402	0.034868369	0.013063673	0.231908566	0.16628226	0.134925536	0.10398245	0.000754384	7.95E-05	0.999672451	0.998587032	Bacteria.Firmicutes.Clostridia.Clostridiales.Ruminococcaceae.Butyricicoccus	HAGH
21094	ENSG00000063854	rs238680	0.205763024	0.234018388	0.96176756	0.809147951	1.005176666	-0.65568578	-0.007439828	-0.025926238	0.786467734	0.545842443	0.154607485	0.106907547	0.828818791	0.539918107	0.999135888	0.996517655	Bacteria.Firmicutes.Clostridia.Clostridiales.Ruminococcaceae	HAGH
21095	ENSG00000063854	rs238680	0.007910366	0.001185736	0.344741386	0.605454842	0.793772905	-0.719675916	0.113859015	-0.042547026	0.289636777	0.212179893	0.119629181	0.081963247	0.047593847	0.004172444	0.761472878	0.902660525	Bacteria.Firmicutes.Negativicutes.Selenomonadales.Veillonellaceae	HAGH
21096	ENSG00000063854	rs238680	0.000409105	3.52E-05	0.334356241	0.618450021	0.873675487	-0.743807105	-0.087305177	0.032406377	0.234456732	0.167386152	0.089764453	0.064754748	0.003007073	0.000135911	0.663317108	0.990268195	Bacteria.Firmicutes.Negativicutes.Selenomonadales.Acidaminococcaceae.Phascolarctobacterium	HAGH
21097	ENSG00000063854	rs238680	0.000131334	1.11E-05	0.297791667	0.644119676	0.902314682	-0.761083601	-0.093217143	0.029770471	0.221887754	0.159793361	0.088812568	0.064145305	0.001164281	4.11E-05	0.872383083	0.9860779	Bacteria.Firmicutes.Negativicutes.Selenomonadales.Acidaminococcaceae	HAGH
21098	ENSG00000063854	rs238680	7.37E-05	6.61E-06	0.970685615	0.845027424	0.976758208	-0.780739267	0.003547707	-0.013740545	0.230689897	0.1592331	0.096169343	0.070015812	0.000493454	2.17E-05	0.799038202	0.985279345	Bacteria.Firmicutes.Clostridia.Clostridiales.Lachnospiraceae.Dorea	HAGH
21099	ENSG00000063854	rs238680	7.26E-05	6.23E-05	0.622691264	0.761858163	1.039855248	-0.757239909	0.053377292	0.025741749	0.245343737	0.176834567	0.107963997	0.084588459	0.00103056	0.000236031	0.962073978	0.874715276	Bacteria.Firmicutes.Bacilli.Lactobacillales.Carnobacteriaceae.Granulicatella	HAGH
21100	ENSG00000063854	rs238680	4.48E-06	7.37E-07	0.076800007	0.181111597	1.061048155	-0.812329736	-0.194676863	0.09879019	0.211893676	0.148191865	0.108266186	0.073078246	5.16E-05	3.16E-06	0.881053495	0.830839378	Bacteria.Bacteroidetes.Bacteroidia.Bacteroidales.Rikenellaceae.Alistipes	HAGH
21101	ENSG00000063854	rs238680	0.001334521	7.24E-05	0.768092161	0.662982505	0.917894763	-0.810193276	0.027792378	0.030704351	0.273711625	0.191127266	0.093859157	0.070133248	0.010335821	0.00037899	0.630644812	0.967612486	Bacteria.Firmicutes.Clostridia.Clostridiales.Lachnospiraceae.Anaerostipes	HAGH
21102	ENSG00000063854	rs238680	0.058245563	0.002948188	0.034069878	0.265546202	0.544998704	-0.599845654	-0.251901621	0.089676232	0.28269848	0.194148116	0.116355297	0.079850435	0.106235131	0.005470966	0.352623565	0.89254631	Bacteria.Firmicutes.Clostridia.Clostridiales.Christensenellaceae	HAGH
21103	ENSG00000063854	rs238680	4.58E-05	6.31E-05	0.140590586	0.519904533	1.290070307	-0.89405303	0.153642469	-0.049039933	0.295256094	0.208956428	0.102991676	0.075794825	0.001299748	0.000508039	0.56263259	0.986779001	Bacteria.Firmicutes.Clostridia.Clostridiales.Ruminococcaceae.Ruminococcus_1	HAGH
21104	ENSG00000063854	rs238680	0.000550381	0.001137365	0.388894337	0.742804216	1.181442311	-0.845449216	0.115457751	-0.034815589	0.32503163	0.248277555	0.133102335	0.105647797	0.010029119	0.004547061	0.815248961	0.989485571	Bacteria.Firmicutes.Clostridia.Clostridiales.Lachnospiraceae.Lachnospiraceae_ND3007_group	HAGH
21105	ENSG00000063854	rs238680	0.125608006	0.062318456	0.443390243	0.375559535	0.677262055	-0.557342892	0.091399736	-0.072493019	0.436486009	0.293855448	0.118518177	0.081249017	0.255546362	0.070785938	0.9994853	0.999502343	Bacteria.Firmicutes.Clostridia.Clostridiales.Lachnospiraceae.Ruminococcus_gnavus_group	HAGH
21106	ENSG00000063854	rs238680	7.99E-06	4.41E-07	0.745767651	0.181216838	1.024498162	-0.863370716	0.028485657	-0.084491506	0.211154461	0.153796563	0.087484802	0.062516339	8.92E-05	2.27E-06	0.99935717	0.949725174	Bacteria.Firmicutes.Erysipelotrichia.Erysipelotrichales.Erysipelotrichaceae.Erysipelotrichaceae_UCG_003	HAGH
21107	ENSG00000063854	rs238680	0.004088253	0.001392341	0.566959405	0.928243221	0.875505907	-0.807334128	-0.094567382	0.010924606	0.294109343	0.24173831	0.164330261	0.120840436	0.045303879	0.006954292	0.99792254	0.986607256	Bacteria.Firmicutes.Clostridia.Clostridiales.Family_XIII.Family_XIII_AD3011_group	HAGH
21108	ENSG00000063854	rs238680	0.00579999	0.009938544	0.948103593	0.454784899	0.963429952	-0.640968533	-0.008123601	0.06857573	0.337673251	0.24133628	0.12432755	0.091195055	0.060113873	0.027266182	0.997947728	0.9977362	Bacteria.Actinobacteria.Actinobacteria.Micrococcales	HAGH
21109	ENSG00000063854	rs238680	0.000817958	0.001610928	0.171433996	0.313791659	1.454600404	-1.064541829	0.208123814	-0.118525408	0.414347698	0.323374719	0.150500255	0.116754954	0.017445531	0.008910056	0.958034317	0.997513341	Bacteria.Firmicutes.Clostridia.Clostridiales.Lachnospiraceae.Eubacterium_xylanophilum_group	HAGH
21110	ENSG00000063854	rs238680	0.14174961	0.047714421	0.457645671	0.472983204	0.675714897	-0.592125586	-0.123806994	0.080300491	0.454298637	0.293411111	0.165697664	0.11124456	0.255163826	0.062726033	0.981084248	0.998600531	Bacteria.Firmicutes.Clostridia.Clostridiales.Ruminococcaceae.Ruminiclostridium_6	HAGH
21111	ENSG00000063854	rs238680	4.44E-05	5.12E-06	0.845077678	0.598974907	0.997412773	-0.812850525	-0.020439519	0.040519534	0.22778968	0.163494549	0.104185083	0.076673691	0.00038738	1.94E-05	0.997117901	0.950206352	Bacteria.Firmicutes.Clostridia.Clostridiales.Lachnospiraceae.Eubacterium_hallii_group	HAGH
21112	ENSG00000063854	rs238680	5.29E-05	2.16E-05	0.574995121	0.509049988	1.041170646	-0.848224205	-0.059188794	0.054082013	0.240516399	0.185191439	0.105027254	0.081450965	0.001377901	0.000201958	0.906603649	0.925802789	Bacteria.Firmicutes.Clostridia.Clostridiales.Lachnospiraceae.Blautia	HAGH
21113	ENSG00000063854	rs238680	0.061103181	0.003146729	0.033816251	0.261874079	0.540826499	-0.597255966	-0.253244072	0.090652959	0.283782677	0.194714726	0.116803511	0.080095813	0.110272454	0.005832044	0.355301365	0.884425981	Bacteria.Firmicutes.Clostridia.Clostridiales.Christensenellaceae.Christensenellaceae_R_7_group	HAGH
21114	ENSG00000063854	rs238680	2.16E-05	2.86E-06	0.714861796	0.787683946	0.974736887	-0.778575037	0.051424985	-0.027387066	0.212825589	0.1518581	0.14014864	0.101271142	0.000199332	9.40E-06	0.999276643	0.988728768	Bacteria.Firmicutes.Clostridia.Clostridiales.Ruminococcaceae.Ruminiclostridium_5	HAGH
21115	ENSG00000063854	rs238680	0.015401397	0.036016345	0.952707759	0.613873807	0.989000472	-0.640615526	-0.006162158	-0.039102483	0.397435224	0.299191793	0.103502838	0.077125919	0.220184487	0.118055385	0.998803525	0.997226571	Bacteria.Firmicutes.Clostridia.Clostridiales.Lachnospiraceae.Eubacterium_rectale_group	HAGH
21116	ENSG00000063854	rs238680	0.000341428	0.000200386	0.454947017	0.775335858	1.125685577	-0.826223953	-0.080891371	0.021349125	0.297675486	0.209603635	0.107611785	0.074492953	0.004181923	0.000768625	0.767763675	0.996359602	Bacteria.Proteobacteria.Betaproteobacteria	HAGH
21117	ENSG00000063854	rs238680	0.036184933	0.009288113	0.651009159	0.296577957	1.22916307	-1.263656632	-0.064146733	0.119734627	0.574604344	0.47130331	0.141148182	0.113788418	0.469907017	0.136490215	0.999330493	0.996754281	Bacteria.Proteobacteria	HAGH
21118	ENSG00000063854	rs238680	0.001786732	0.000535509	0.706776034	0.533735685	0.906593507	-0.70659967	-0.036043064	0.04213925	0.278281505	0.193941843	0.095390869	0.067352831	0.009826094	0.001424613	0.982891669	0.998439902	Bacteria.Verrucomicrobia.Verrucomicrobiae.Verrucomicrobiales.Verrucomicrobiaceae.Akkermansia	HAGH
21119	ENSG00000063854	rs238680	0.010359855	0.001014317	0.320402736	0.712064978	0.772292391	-0.703652575	-0.113356158	0.030604349	0.292498221	0.204428537	0.11321084	0.08255785	0.030616749	0.002263478	0.853742459	0.998819627	Bacteria.Firmicutes.Clostridia.Clostridiales.Ruminococcaceae.Ruminococcaceae_UCG_003	HAGH
21120	ENSG00000063854	rs238680	1.37E-05	1.86E-06	0.704469271	0.627373154	0.993619663	-0.781864957	-0.036492485	-0.032894354	0.211159099	0.149221667	0.095788823	0.067442004	0.000137996	6.34E-06	0.998525812	0.997174658	Bacteria.Proteobacteria.Deltaproteobacteria.Desulfovibrionales.Desulfovibrionaceae	HAGH
21121	ENSG00000063854	rs238680	2.86E-05	2.53E-06	0.67044082	0.418145708	1.010040112	-0.8178593	0.039569074	-0.052834034	0.224376562	0.158528023	0.092563029	0.06484064	0.000252849	1.09E-05	0.968802863	0.978260229	Bacteria.Bacteroidetes.Bacteroidia.Bacteroidales.Prevotellaceae	HAGH
21122	ENSG00000063854	rs238680	0.000106814	7.27E-05	0.14252628	0.463368372	1.368696865	-0.921743195	0.180835009	-0.057923027	0.331658239	0.217492374	0.121820519	0.078521348	0.002167914	0.000542061	0.7770984	0.975429882	Bacteria.Firmicutes.Erysipelotrichia.Erysipelotrichales.Erysipelotrichaceae.Clostridium_innocuum_group	HAGH
21123	ENSG00000063854	rs238680	0.022070105	0.009640731	0.307933341	0.359186214	0.735970235	-0.616974556	-0.113269983	0.075698903	0.313794549	0.231310788	0.110224578	0.081973685	0.097649099	0.017097978	0.999985325	0.999758873	Bacteria.Firmicutes.Clostridia.Clostridiales.Ruminococcaceae.Ruminococcaceae_UCG_014	HAGH
21124	ENSG00000063854	rs238680	8.25E-05	6.26E-05	0.823000612	0.445341606	1.034854992	-0.732976519	0.023460834	0.060955462	0.246309584	0.171231943	0.104459433	0.079381926	0.001139119	0.000253331	0.992277928	0.998719086	Bacteria.Firmicutes.Bacilli.Bacillales.Family_XI.Gemella	HAGH
21125	ENSG00000063854	rs238680	1.36E-05	1.82E-06	0.609505796	0.738674347	1.004760793	-0.788534814	-0.051976448	-0.023543643	0.213433995	0.150335706	0.101266199	0.070271302	0.000140286	6.71E-06	0.997604342	0.996621608	Bacteria.Proteobacteria.Deltaproteobacteria	HAGH
21126	ENSG00000063854	rs238680	0.008389919	0.001663472	0.743606698	0.870602594	0.891681466	-0.750294351	-0.03827886	0.013333758	0.327955937	0.228649517	0.116534266	0.081533284	0.053367952	0.00838611	0.999878354	0.998275086	Bacteria.Bacteroidetes.Bacteroidia.Bacteroidales.Porphyromonadaceae.Barnesiella	HAGH
21127	ENSG00000063854	rs238680	0.074223598	0.012779017	0.167085252	0.184103913	0.609117972	-0.55891087	0.205129737	-0.123860233	0.335704124	0.218268478	0.146807955	0.092260884	0.139217589	0.025774141	0.76634727	0.768159112	Bacteria.Firmicutes.Erysipelotrichia.Erysipelotrichales.Erysipelotrichaceae	HAGH
21128	ENSG00000063854	rs238680	0.170181931	0.080795547	0.766731204	0.634658512	1.237473852	-1.052289557	-0.047170817	0.049737508	0.892199057	0.59327121	0.158345578	0.104177914	0.90794501	0.373234638	0.997187614	0.941674949	Bacteria.Bacteroidetes.Bacteroidia.Bacteroidales	HAGH
21129	ENSG00000063854	rs238680	0.000177867	9.58E-05	0.50385626	0.925818881	1.08703534	-0.798036956	-0.067989395	0.006584685	0.273314995	0.191905322	0.101148735	0.070448166	0.002027751	0.000373584	0.723548116	0.994680072	Bacteria.Proteobacteria.Betaproteobacteria.Burkholderiales	HAGH
21130	ENSG00000063854	rs238680	1.28E-05	1.42E-06	0.395454631	0.831781438	1.00917891	-0.802382344	0.076398147	-0.012807096	0.213652008	0.151071969	0.089309491	0.060050204	0.000127487	5.55E-06	0.741684463	0.868526526	Bacteria.Firmicutes.Negativicutes.Selenomonadales.Veillonellaceae.Dialister	HAGH
21131	ENSG00000063854	rs238680	0.006431451	0.000738584	0.572289362	0.396334608	1.172764116	-0.947374901	0.071764779	-0.069988314	0.416469371	0.267406307	0.126444527	0.081969788	0.037708388	0.002829023	0.844319263	0.941770524	Bacteria.Bacteroidetes.Bacteroidia.Bacteroidales.Prevotellaceae.Prevotella_9	HAGH
21132	ENSG00000063854	rs238680	0.053027446	0.004352559	0.053443053	0.393714318	0.581245104	-0.66488032	-0.249274335	0.080315878	0.294953358	0.225010354	0.126721919	0.093542411	0.142869937	0.015597931	0.619129657	0.867078353	Bacteria.Firmicutes.Clostridia.Clostridiales.Ruminococcaceae.Ruminiclostridium_9	HAGH
21133	ENSG00000063854	rs238680	0.00278021	0.00017472	0.616193872	0.741220343	0.891356036	-0.824252438	0.066107529	0.031477044	0.286645492	0.206968069	0.131250844	0.094910355	0.021554485	0.000769941	0.986557936	0.975114706	Bacteria.Firmicutes.Bacilli.Lactobacillales	HAGH
21134	ENSG00000063854	rs238680	0.001548381	0.005398299	0.68656223	0.734393253	1.037936901	-0.694905985	-0.05207714	-0.032584338	0.314052733	0.241388589	0.12847921	0.095626302	0.018296023	0.014867877	0.99759175	0.986746924	Bacteria.Firmicutes.Clostridia.Clostridiales.Lachnospiraceae.Lachnospiraceae_UCG_008	HAGH
21135	ENSG00000063854	rs238680	0.16974691	0.080527588	0.765224449	0.633046889	1.239344223	-1.053725345	-0.047500593	0.049990241	0.892624422	0.593543208	0.158397866	0.104210223	0.907004165	0.370841276	0.997675757	0.944715108	Bacteria.Bacteroidetes	HAGH
21136	ENSG00000063854	rs238680	0.000302881	1.97E-05	0.979757928	0.467697257	0.990178515	-0.874736675	0.003384161	0.069472168	0.259350259	0.189942049	0.132867307	0.095099587	0.003715757	0.000115479	0.982055585	0.980405449	Bacteria.Firmicutes.Bacilli.Lactobacillales.Streptococcaceae.Streptococcus	HAGH
21137	ENSG00000063854	rs238680	0.00026989	2.65E-05	0.397407374	0.539476394	0.893574857	-0.73475594	0.065772988	-0.033987183	0.231933162	0.162462008	0.077209033	0.055096339	0.001991434	9.72E-05	0.695912046	0.839612064	Bacteria.Firmicutes.Clostridia.Clostridiales.Lachnospiraceae.Roseburia	HAGH
21138	ENSG00000063854	rs238680	0.014766981	0.001373455	0.124785247	0.269238988	0.688827806	-0.623716108	0.256319454	-0.137425041	0.274998386	0.186509469	0.164828216	0.123324718	0.035785088	0.002143565	0.646370456	0.922592715	Bacteria.Actinobacteria	HAGH
21139	ENSG00000063854	rs238680	0.010203752	0.001842866	0.225107338	0.38176512	0.745993439	-0.657946491	-0.131487385	0.068492265	0.28192857	0.202595304	0.107362725	0.077776841	0.049306018	0.004564429	0.996596763	0.999791394	Bacteria.Firmicutes.Clostridia.Clostridiales.Ruminococcaceae.Ruminococcaceae_UCG_005	HAGH
21140	ENSG00000063854	rs238680	1.28E-05	1.10E-06	0.270893067	0.106979102	1.099977677	-0.923096559	0.141195082	-0.154734298	0.232823218	0.171658053	0.127150386	0.094665119	0.000324919	1.08E-05	0.999005033	0.870684181	Bacteria.Actinobacteria.Coriobacteriia.Coriobacteriales	HAGH
21141	ENSG00000063854	rs238680	0.985904743	0.983674259	0.49736697	0.399609317	-0.026258702	-0.01883384	0.158383388	-0.121858543	1.480631281	0.916863592	0.232073837	0.143719326	0.999954529	0.999772384	0.999968393	0.999515331	Bacteria.Firmicutes	HAGH
21142	ENSG00000063854	rs238680	0.010321511	0.005045654	0.969686072	0.89551424	0.9632046	-0.752098451	-0.005390955	0.013359434	0.364611849	0.259094637	0.141314363	0.101326894	0.08168311	0.01730253	0.998832683	0.995738724	Bacteria.Firmicutes.Clostridia.Clostridiales.Ruminococcaceae.Eubacterium_coprostanoligenes_group	HAGH
21143	ENSG00000063854	rs238680	1.87E-05	2.43E-06	0.452888335	0.539600404	0.979548547	-0.781775082	0.104167253	-0.055566829	0.212044935	0.151215169	0.13794299	0.090106555	0.000184313	1.01E-05	0.999670759	0.996530704	Bacteria.Firmicutes.Clostridia.Clostridiales.Ruminococcaceae.Flavonifractor	HAGH
21144	ENSG00000063854	rs238680	2.12E-05	3.62E-06	0.158348503	0.421712406	1.237750306	-0.902938431	0.125439493	-0.048705432	0.269966201	0.178300197	0.087900557	0.060236539	0.00025317	1.83E-05	0.955858825	0.966245262	Bacteria.Firmicutes.Clostridia.Clostridiales.Lachnospiraceae.Tyzzerella	HAGH
21145	ENSG00000063854	rs238680	3.72E-05	4.44E-05	0.992722558	0.365636809	0.971052315	-0.699824945	0.000911195	0.064906376	0.219290679	0.159827303	0.099516793	0.071243698	0.000431074	9.93E-05	0.720794406	0.917569545	Bacteria.Firmicutes.Clostridia.Clostridiales.Peptostreptococcaceae.Intestinibacter	HAGH
21146	ENSG00000063854	rs238680	0.006890829	0.000397147	0.653809519	0.610236039	0.886009305	-0.868049726	0.061404678	0.051552875	0.317454636	0.232380411	0.136286709	0.100646776	0.050469089	0.002182052	0.962969945	0.933837527	Bacteria.Firmicutes.Bacilli	HAGH
21147	ENSG00000063854	rs238680	0.002645495	0.000991935	0.542276914	0.486181249	1.166843229	-0.937852978	0.097001292	-0.077988109	0.373214372	0.271905299	0.158343095	0.111349027	0.03972198	0.007098997	0.998891856	0.999590371	Bacteria.Firmicutes.Bacilli.Bacillales.Staphylococcaceae.Staphylococcus	HAGH
21148	ENSG00000063854	rs238680	1.23E-05	2.07E-06	0.236197885	0.304498466	1.079605537	-0.849943624	0.13814388	-0.093750272	0.22800244	0.163054551	0.115543944	0.090578876	0.000155248	8.27E-06	0.832344978	0.976482596	Bacteria.Actinobacteria.Actinobacteria.Bifidobacteriales.Bifidobacteriaceae.Bifidobacterium	HAGH
21149	ENSG00000063854	rs238680	1.09E-05	1.31E-06	0.733128328	0.564683499	1.000013921	-0.79100468	-0.025539979	-0.03233022	0.209798795	0.148358999	0.074583412	0.055851431	0.000121713	4.47E-06	0.813816879	0.918929361	Bacteria.Firmicutes.Clostridia.Clostridiales.Lachnospiraceae.Lachnospiraceae_NK4A136_group	HAGH
21150	ENSG00000063854	rs238680	0.00017336	0.000523939	0.723757325	0.733660667	1.000398794	-0.716396414	0.027679062	0.021141912	0.251052358	0.19626588	0.077974616	0.061868315	0.0027748	0.001729903	0.99714486	0.996602117	Bacteria.Firmicutes.Clostridia.Clostridiales.Clostridiaceae_1.Clostridium_sensu_stricto_1	HAGH
21151	ENSG00000063854	rs238680	4.72E-05	3.25E-05	0.497539827	0.661163339	1.047367729	-0.812924797	0.067600803	-0.032176737	0.240175271	0.182032098	0.099093141	0.073075145	0.000736335	0.000145133	0.810068532	0.983121182	Bacteria.Firmicutes.Clostridia.Clostridiales.Lachnospiraceae.Eubacterium_eligens_group	HAGH
21152	ENSG00000063854	rs238680	0.001712818	0.001829284	0.506478	0.923918651	1.17335343	-0.80553483	0.080972534	-0.008114724	0.358628199	0.247853797	0.121210453	0.084642844	0.026330087	0.00937709	0.997594253	0.968948848	Bacteria.Firmicutes.Erysipelotrichia.Erysipelotrichales.Erysipelotrichaceae.Faecalitalea	HAGH
21153	ENSG00000063854	rs238680	0.000175104	1.34E-05	0.297112206	0.153768979	1.201959587	-0.994357991	0.128316997	-0.123359493	0.301858823	0.211033925	0.12208066	0.085476921	0.005459918	0.000241786	0.99991226	0.982046009	Bacteria.Actinobacteria.Coriobacteriia.Coriobacteriales.Coriobacteriaceae.Collinsella	HAGH
21154	ENSG00000063854	rs238680	0.001135509	2.06E-05	0.44157902	0.542749491	0.862537541	-0.85816626	-0.063648101	-0.038694037	0.253256637	0.186856923	0.082204124	0.063237622	0.009388376	0.000190044	0.664494213	0.898653964	Bacteria.Firmicutes.Clostridia.Clostridiales.Lachnospiraceae.Lachnospiraceae_UCG_010	HAGH
21155	ENSG00000063854	rs238680	0.184465285	0.062148832	0.025608738	0.033267625	0.424047668	-0.417186782	-0.291524153	0.191599737	0.316128003	0.219812564	0.127603499	0.088088451	0.220933431	0.05993342	0.581660449	0.791996221	Bacteria.Firmicutes.Clostridia.Clostridiales.Ruminococcaceae.Ruminococcus_2	HAGH
21156	ENSG00000063854	rs238680	0.038351271	0.017053845	0.865273083	0.743740112	1.060339362	-0.89319533	-0.032293785	0.043274325	0.501564847	0.364797563	0.189586018	0.131813357	0.221302667	0.068831648	0.939710113	0.93080513	Bacteria.Firmicutes.Negativicutes.Selenomonadales	HAGH
21157	ENSG00000063854	rs238680	2.43E-05	3.57E-06	0.411644061	0.31225156	1.055733212	-0.86071582	-0.059556252	0.053524685	0.232184656	0.169835126	0.072073853	0.052556308	0.000492166	2.69E-05	0.997282517	0.999171204	Bacteria.Proteobacteria.Gammaproteobacteria.Enterobacteriales.Enterobacteriaceae	HAGH
21158	ENSG00000063854	rs238680	0.001183182	0.000175976	0.600090198	0.275034227	1.120570407	-1.025246799	-0.052734911	0.084107987	0.330306569	0.257574509	0.100094455	0.076404732	0.028597122	0.001910349	0.996566686	0.997858307	Bacteria.Proteobacteria.Gammaproteobacteria	HAGH
21159	ENSG00000063854	rs238680	0.021385253	0.028070542	0.850988495	0.691587613	1.028857116	-0.68212763	0.032495822	0.046943086	0.436299583	0.303629907	0.172293846	0.117807494	0.12445014	0.05507463	0.999697332	0.90509952	Bacteria.Firmicutes.Clostridia.Clostridiales.Ruminococcaceae.Ruminococcaceae_UCG_013	HAGH
21160	ENSG00000063854	rs238680	0.0062866	0.002290882	0.235083217	0.202474643	0.766799315	-0.617854372	0.116412814	-0.090560668	0.271511454	0.194598955	0.097134044	0.070336666	0.024332016	0.003891789	0.612859404	0.920789301	Bacteria.Firmicutes.Clostridia.Clostridiales.Lachnospiraceae.Lachnoclostridium	HAGH
21161	ENSG00000064042	rs2018582	0.455782591	0.900246463	0.095116568	0.1875406	-0.139236275	0.056022274	-0.128611734	0.222541155	0.1855746	0.445184108	0.075936987	0.167083947	0.486243947	0.450613631	0.948905015	0.966332496	Bacteria.Firmicutes.Clostridia.Clostridiales.Ruminococcaceae.Ruminococcaceae_NK4A214_group	LIMCH1
21162	ENSG00000064042	rs2018582	0.556194979	0.072733517	0.49266546	0.314603206	0.077696204	-0.416230543	0.045785773	-0.108027349	0.13134049	0.228183642	0.066358496	0.106593722	0.293009073	0.029240616	0.977260763	0.935723662	Bacteria.Firmicutes.Negativicutes.Selenomonadales.Veillonellaceae.Veillonella	LIMCH1
21163	ENSG00000064042	rs2018582	0.614211007	0.129085973	0.180897554	0.43871796	0.064156197	-0.376488035	0.078773499	-0.086490826	0.126662698	0.244910023	0.058242282	0.111006408	0.232735809	0.050953775	0.914489909	0.989428248	Bacteria.Proteobacteria.Gammaproteobacteria.Pasteurellales.Pasteurellaceae.Haemophilus	LIMCH1
21164	ENSG00000064042	rs2018582	0.497391591	0.069857999	0.851333309	0.632474535	0.128288683	-0.499170669	0.011301003	-0.045234029	0.18798788	0.270815589	0.060058921	0.094136548	0.407963814	0.075351817	0.996664269	0.9398064	Bacteria.Proteobacteria.Gammaproteobacteria.Enterobacteriales.Enterobacteriaceae.Citrobacter	LIMCH1
21165	ENSG00000064042	rs2018582	0.274410244	0.174414305	0.087572988	0.019163195	0.134591907	-0.315863408	-0.089795878	0.25377748	0.122104627	0.230022981	0.05177104	0.105643874	0.130268604	0.053484684	0.882590235	0.65846587	Bacteria.Bacteroidetes.Bacteroidia.Bacteroidales.Rikenellaceae	LIMCH1
21166	ENSG00000064042	rs2018582	0.215989604	0.159286799	0.33756186	0.452093896	0.18148618	-0.787491301	0.044734453	-0.144808248	0.145255598	0.553090662	0.046302896	0.191423445	0.21182902	0.079504743	0.968603562	0.99999132	Bacteria.Firmicutes.Clostridia.Clostridiales.Clostridiaceae_1	LIMCH1
21167	ENSG00000064042	rs2018582	0.016990393	0.006922033	0.000396859	0.012099789	0.308700437	-0.587404637	0.237801231	-0.279559351	0.126003349	0.210589264	0.063656565	0.108291635	0.024951713	0.004297184	0.499267188	0.703551686	Bacteria.Proteobacteria.Gammaproteobacteria.Pseudomonadales	LIMCH1
21168	ENSG00000064042	rs2018582	0.568900994	0.051964378	0.553556281	0.433505741	0.077516415	-0.643225592	0.03028737	0.097831588	0.135379727	0.324895948	0.050857723	0.124136757	0.301255737	0.032563489	0.772807339	0.935568656	Bacteria.Proteobacteria.Betaproteobacteria.Burkholderiales.Alcaligenaceae	LIMCH1
21169	ENSG00000064042	rs2018582	0.685830217	0.522770156	0.925697525	0.601904593	0.081798333	-0.258748248	0.00589515	-0.058810182	0.201306955	0.40268381	0.062967655	0.112184815	0.556653174	0.272516149	0.9994853	0.999502343	Bacteria.Firmicutes.Clostridia.Clostridiales.Lachnospiraceae.Ruminococcus_gnavus_group	LIMCH1
21170	ENSG00000064042	rs2018582	0.374986061	0.185866849	0.501824621	0.403305843	0.376618798	-1.104930034	-0.057831517	0.145580203	0.421598608	0.826393816	0.085627033	0.173057302	0.89770646	0.499514444	0.999135888	0.98793885	Bacteria.Firmicutes.Clostridia.Clostridiales.Ruminococcaceae	LIMCH1
21171	ENSG00000064042	rs2018582	0.198014606	0.061020943	0.325877756	0.404362809	0.251091433	-0.654235633	-0.080332455	0.1209956	0.193069863	0.343178626	0.081149392	0.144158057	0.247679115	0.069952402	0.99759175	0.986746924	Bacteria.Firmicutes.Clostridia.Clostridiales.Lachnospiraceae.Lachnospiraceae_UCG_008	LIMCH1
21172	ENSG00000064042	rs2018582	0.711591428	0.206795094	0.896008635	0.537377035	0.081398793	-0.807593748	0.006469984	0.086224813	0.219202428	0.633332286	0.049307369	0.139055715	0.624519132	0.234894503	0.992011104	0.912802156	Bacteria.Firmicutes.Clostridia.Clostridiales.Ruminococcaceae.Faecalibacterium	LIMCH1
21173	ENSG00000064042	rs2018582	0.333140555	0.036590291	0.540122774	0.332448727	0.137381843	-0.510716274	0.032617167	-0.114712196	0.140894359	0.239283616	0.052960043	0.117475651	0.228356433	0.021206383	0.939690067	0.979585985	Bacteria.Firmicutes.Erysipelotrichia.Erysipelotrichales.Erysipelotrichaceae.Erysipelatoclostridium	LIMCH1
21174	ENSG00000064042	rs2018582	0.132940466	0.035924762	0.184445543	0.303539541	0.240928801	-0.660244796	-0.080869958	0.12609313	0.158331186	0.30820201	0.060285894	0.121584312	0.170157137	0.032654665	0.842110611	0.997216401	Bacteria.Firmicutes.Clostridia.Clostridiales.Ruminococcaceae.Subdoligranulum	LIMCH1
21175	ENSG00000064042	rs2018582	0.394610894	0.081163878	0.97842445	0.61721707	0.111009105	-0.543106172	0.001819747	-0.062081752	0.129536983	0.306578654	0.067029304	0.123617166	0.223265778	0.029700864	0.755243746	0.872264526	Bacteria.Firmicutes.Clostridia.Clostridiales.Peptostreptococcaceae	LIMCH1
21176	ENSG00000064042	rs2018582	0.266730512	0.034864732	0.483386276	0.265224653	0.162011001	-0.658373549	0.051079064	-0.154368535	0.144620725	0.305497918	0.072462111	0.137361086	0.198842292	0.023042987	0.991744893	0.857301567	Bacteria.Firmicutes.Bacilli.Lactobacillales.Carnobacteriaceae	LIMCH1
21177	ENSG00000064042	rs2018582	0.286731908	0.342661373	0.473396884	0.821848472	0.171598085	-0.359696663	0.037952779	0.030172445	0.159754131	0.376288627	0.052627385	0.133459049	0.241610454	0.19656699	0.673388447	0.932319533	Bacteria.Firmicutes.Clostridia.Clostridiales.Lachnospiraceae.Lachnospiraceae_UCG_010	LIMCH1
21178	ENSG00000064042	rs2018582	0.570898986	0.392857179	0.534218267	0.42009093	0.073921072	-0.273346544	-0.042698994	0.108590966	0.129772635	0.31778216	0.068328311	0.133829753	0.265091047	0.11289922	0.998043854	0.98261409	Bacteria.Firmicutes.Clostridia.Clostridiales.Ruminococcaceaencultured	LIMCH1
21179	ENSG00000064042	rs2018582	0.587869108	0.280284663	0.017923609	0.021938655	0.064718213	-0.256102699	-0.124695515	0.262356105	0.118828852	0.235226461	0.05134038	0.111745061	0.240128862	0.085930334	0.823421313	0.778598099	Bacteria.Firmicutes.Clostridia.Clostridiales.Ruminococcaceae.Ruminococcaceae_UCG_002	LIMCH1
21180	ENSG00000064042	rs2018582	0.086031989	0.04072228	0.105864318	0.166797441	0.276368337	-1.027438468	0.07510067	-0.223051409	0.158543241	0.492072259	0.045796838	0.159524348	0.138146271	0.037936797	0.86527713	0.998607976	Bacteria.Firmicutes.Clostridia.Clostridiales.Lachnospiraceae.Tyzzerella_4	LIMCH1
21181	ENSG00000064042	rs2018582	0.337121612	0.154076194	0.29700127	0.345681488	0.121128685	-0.369291573	0.056159166	-0.109272911	0.125260591	0.25607956	0.053417401	0.115036178	0.16174394	0.052367187	0.84880569	0.873010639	Bacteria.Fusobacteria.Fusobacteriia.Fusobacteriales	LIMCH1
21182	ENSG00000064042	rs2018582	0.88313924	0.067898803	0.038416787	0.721150666	0.018472081	-0.408109773	-0.134302851	-0.057795897	0.125175372	0.219814001	0.063550551	0.161227812	0.338724172	0.028872779	0.852109477	0.998755611	Bacteria.Actinobacteria.Actinobacteria.Bifidobacteriales.Bifidobacteriaceae	LIMCH1
21183	ENSG00000064042	rs2018582	0.960621846	0.131936961	0.130124053	0.298285823	0.006880475	-0.354645965	0.06804537	-0.077505381	0.138820089	0.232448634	0.044386483	0.073919397	0.436447334	0.055096083	0.999492402	0.999741582	Bacteria.Proteobacteria.Gammaproteobacteria.Enterobacteriales.Enterobacteriaceae.Escherichia_Shigella	LIMCH1
21184	ENSG00000064042	rs2018582	0.686092333	0.602413735	0.196418886	0.37987518	-0.074555907	-0.189558083	0.111838628	-0.144552144	0.183645283	0.362104673	0.085685539	0.163493193	0.494805234	0.276997691	0.933709887	0.933837527	Bacteria.Firmicutes.Bacilli	LIMCH1
21185	ENSG00000064042	rs2018582	0.402631078	0.052592666	0.733259608	0.523737788	0.105016007	-0.465300475	-0.017101639	0.049425158	0.124657012	0.235671629	0.049966834	0.077099145	0.193284686	0.018733568	0.813816879	0.905859486	Bacteria.Firmicutes.Clostridia.Clostridiales.Lachnospiraceae.Lachnospiraceae_NK4A136_group	LIMCH1
21186	ENSG00000064042	rs2018582	0.703207799	0.62853015	0.833832165	0.886543398	0.225086396	-0.61068572	-0.020668644	0.029874014	0.588189	1.256293071	0.098126084	0.208558472	0.997454612	0.866666812	0.997650199	0.999159905	Bacteria.Firmicutes.Clostridia.Clostridiales	LIMCH1
21187	ENSG00000064042	rs2018582	0.033293501	0.013918054	0.036094993	0.197436196	0.403504108	-0.680199569	0.149994178	-0.137086191	0.185540215	0.269088374	0.070083653	0.105271009	0.089282957	0.022136327	0.568453517	0.996502544	Bacteria.Firmicutes.Clostridia.Clostridiales.Family_XI	LIMCH1
21188	ENSG00000064042	rs2018582	0.276623026	0.175185159	0.088949597	0.019292521	0.133931178	-0.315337276	-0.089624253	0.253659682	0.122071694	0.230056625	0.051901272	0.105713039	0.131635541	0.054609363	0.888487289	0.632976854	Bacteria.Bacteroidetes.Bacteroidia.Bacteroidales.Rikenellaceae.Alistipes	LIMCH1
21189	ENSG00000064042	rs2018582	0.840514487	0.786241966	0.997561705	0.879567459	0.103636019	-0.279810868	-0.00029858	-0.028212012	0.512941568	1.027521325	0.097329134	0.185465102	0.954184916	0.777976691	0.999826541	0.999832315	Bacteria.Firmicutes.Clostridia.Clostridiales.Lachnospiraceae	LIMCH1
21190	ENSG00000064042	rs2018582	0.838705524	0.645843684	0.636709425	0.505458051	0.036297497	-0.19844251	0.039231148	-0.102481232	0.177609659	0.42981579	0.08267296	0.153038887	0.46054306	0.346659107	0.929067228	0.835821219	Bacteria.Firmicutes.Erysipelotrichia.Erysipelotrichales	LIMCH1
21191	ENSG00000064042	rs2018582	0.35397817	0.050880151	0.507309547	0.45576718	0.122679614	-0.45838187	0.034996827	-0.075049934	0.131408384	0.230424404	0.052490887	0.100023382	0.216440051	0.026144092	0.899948514	0.97764258	Bacteria.Firmicutes.Negativicutes.Selenomonadales.Acidaminococcaceae	LIMCH1
21192	ENSG00000064042	rs2018582	0.239912018	0.031395192	0.36294151	0.242267949	0.18400522	-0.520182045	0.088905792	-0.182246857	0.155138538	0.236486028	0.097036062	0.154435612	0.212561804	0.02324956	0.999005033	0.892868181	Bacteria.Actinobacteria.Coriobacteriia.Coriobacteriales	LIMCH1
21193	ENSG00000064042	rs2018582	0.3261151	0.059511704	0.575210849	0.830523525	0.137301904	-0.46539665	-0.039642966	0.029048965	0.13876676	0.242652406	0.070384069	0.135178723	0.175046976	0.030470599	0.92078388	0.956376381	Bacteria.Firmicutes.Clostridia.Clostridiales.Lachnospiraceae.Fusicatenibacter	LIMCH1
21194	ENSG00000064042	rs2018582	0.002014864	0.00440989	0.00153983	0.066568967	0.646531208	-0.899844562	0.250086679	-0.223850965	0.200914105	0.305001338	0.075628178	0.11996961	0.033653214	0.016639272	0.997947728	0.9977362	Bacteria.Actinobacteria.Actinobacteria.Micrococcales	LIMCH1
21195	ENSG00000064042	rs2018582	0.399317564	0.254065677	0.659235875	0.558930336	0.111452195	-0.322998706	-0.037927582	-0.09993268	0.131364358	0.280694211	0.085615109	0.170109867	0.176301169	0.078232521	0.79359472	0.9138367	Bacteria.Actinobacteria.Actinobacteria	LIMCH1
21196	ENSG00000064042	rs2018582	0.216033596	0.083326679	0.152334691	0.570114227	0.162733573	-0.494659081	-0.096804203	0.072100942	0.130259252	0.281256106	0.066839007	0.126319152	0.119398447	0.033368417	0.997117901	0.950206352	Bacteria.Firmicutes.Clostridia.Clostridiales.Lachnospiraceae.Eubacterium_hallii_group	LIMCH1
21197	ENSG00000064042	rs2018582	0.90775727	0.326785643	0.388409714	0.86758324	-0.022644949	-0.53268842	-0.061466883	-0.032110707	0.194677387	0.539123929	0.070787654	0.191832211	0.612859225	0.227856288	0.961249848	0.997513341	Bacteria.Firmicutes.Clostridia.Clostridiales.Lachnospiraceae.Eubacterium_xylanophilum_group	LIMCH1
21198	ENSG00000064042	rs2018582	0.078574224	0.043691305	0.111346109	0.171414756	0.311108997	-1.029256187	0.099424338	-0.246833382	0.174080237	0.500337981	0.061596643	0.178484111	0.160094027	0.057870498	0.997329664	0.92426646	Bacteria.Firmicutes.Negativicutes.Selenomonadales.Veillonellaceae.Megasphaera	LIMCH1
21199	ENSG00000064042	rs2018582	0.227836229	0.029275501	0.339616752	0.22451807	0.19155135	-0.52896554	0.090906403	-0.188167424	0.157338756	0.237308305	0.094497689	0.153445993	0.206498962	0.023255643	0.999739884	0.869896013	Bacteria.Actinobacteria.Coriobacteriia.Coriobacteriales.Coriobacteriaceae	LIMCH1
21200	ENSG00000064042	rs2018582	0.917487411	0.309250672	0.223589369	0.319649752	-0.016443009	-0.275718029	0.103949958	-0.157640816	0.158101681	0.269042487	0.084596965	0.157192067	0.525593663	0.130172275	0.981698993	0.976249604	Bacteria.Firmicutes.Bacilli.Lactobacillales.Streptococcaceae	LIMCH1
21201	ENSG00000064042	rs2018582	0.53361834	0.851314604	0.98498446	0.271827802	0.092150576	-0.072637989	-0.00116953	0.158037883	0.147245549	0.38598377	0.061903316	0.142598276	0.290576232	0.276610317	0.966634416	0.930897938	Bacteria.Firmicutes.Clostridia.Clostridiales.Ruminococcaceae.Ruminococcaceae_UCG_003	LIMCH1
21202	ENSG00000064042	rs2018582	0.823061894	0.126515623	0.317327703	0.83097348	-0.042045436	-0.47039451	-0.083223882	-0.029306771	0.187273383	0.303903324	0.082586674	0.136747179	0.570524286	0.092977161	0.799775158	0.993316498	Bacteria.Firmicutes.Clostridia.Clostridiales.Lachnospiraceae.Lachnospiraceae_ND3007_group	LIMCH1
21203	ENSG00000064042	rs2018582	0.161610725	0.022054337	0.225576813	0.18914252	0.248319531	-0.716629792	-0.082866695	0.193256456	0.175392798	0.30551066	0.067732019	0.145631129	0.231760817	0.030350142	0.718538933	0.857593755	Bacteria.Firmicutes.Negativicutes.Selenomonadales.Veillonellaceae	LIMCH1
21204	ENSG00000064042	rs2018582	0.592204992	0.041425168	0.219993087	0.719709916	0.067704791	-0.509500092	-0.069804129	-0.035629587	0.125773978	0.244892511	0.056362839	0.098858781	0.253412263	0.015860629	0.390337866	0.994284648	Bacteria.Firmicutes.Clostridia.Clostridiales.Lachnospiraceae.Lachnospira	LIMCH1
21205	ENSG00000064042	rs2018582	0.393673271	0.064175846	0.770094426	0.527505196	0.135454423	-0.54806492	0.021548618	-0.076971918	0.157747484	0.291058815	0.073425844	0.121170791	0.243138244	0.039661277	0.987251266	0.998719086	Bacteria.Firmicutes.Bacilli.Bacillales.Family_XI.Gemella	LIMCH1
21206	ENSG00000064042	rs2018582	0.868818824	0.075622215	0.35420124	0.404268028	0.024989393	-0.815625637	0.054050355	0.13717207	0.150708334	0.45173667	0.057923108	0.163398089	0.480248083	0.051227579	0.732860098	0.978350333	Bacteria.Proteobacteria.Betaproteobacteria	LIMCH1
21207	ENSG00000064042	rs2018582	0.739146489	0.632515733	0.867803214	0.82934688	0.205102284	-0.780677731	-0.016784117	0.056823976	0.613324951	1.624865615	0.100438244	0.262577048	0.999435429	0.989125616	0.999968393	0.999515331	Bacteria.Firmicutes	LIMCH1
21208	ENSG00000064042	rs2018582	0.698477455	0.231473501	0.273690092	0.308664222	0.051014583	-0.310110655	-0.056772631	0.092346879	0.131110777	0.256741606	0.051427371	0.090000983	0.278469771	0.076663842	0.886764336	0.842899736	Bacteria.Proteobacteria.Betaproteobacteria.Burkholderiales.Alcaligenaceae.Parasutterella	LIMCH1
21209	ENSG00000064042	rs2018582	0.500441836	0.202835269	0.374939506	0.512983169	0.085194141	-0.354998276	0.056622527	-0.088884678	0.12573268	0.275943183	0.063378773	0.13512211	0.198818547	0.066852492	0.695574663	0.971870136	Bacteria.Firmicutes.Clostridia.Clostridiales.Lachnospiraceae.Dorea	LIMCH1
21210	ENSG00000064042	rs2018582	0.599953078	0.651461578	0.22637428	0.760561119	-0.115079987	-0.284147953	-0.101611355	0.068032005	0.218347359	0.626108492	0.08319762	0.222306233	0.633485604	0.487386084	0.755964213	0.936167976	Bacteria.Firmicutes.Clostridia.Clostridiales.Ruminococcaceae.Anaerotruncus	LIMCH1
21211	ENSG00000064042	rs2018582	0.920477983	0.137617538	0.238793115	0.47886512	0.014566973	-0.364431025	0.053509645	-0.052770472	0.145349659	0.24242851	0.045006604	0.074090879	0.484462619	0.074897785	0.997282517	0.999171204	Bacteria.Proteobacteria.Gammaproteobacteria.Enterobacteriales.Enterobacteriaceae	LIMCH1
21212	ENSG00000064042	rs2018582	0.826920144	0.375927078	0.440549376	0.518388717	0.033301793	-0.286445978	-0.039925649	0.074255789	0.151691395	0.32129284	0.051448987	0.114350873	0.393085853	0.161725293	0.979476281	0.998439902	Bacteria.Verrucomicrobia.Verrucomicrobiae.Verrucomicrobiales.Verrucomicrobiaceae.Akkermansia	LIMCH1
21213	ENSG00000064042	rs2018582	0.581123577	0.764531597	0.997665201	0.661924036	0.098835863	-0.182294277	0.000226508	0.101723516	0.178235608	0.606043492	0.077108763	0.231574915	0.458832357	0.39342329	0.914027829	0.895507627	Bacteria.Firmicutes.Clostridia.Clostridiales.Ruminococcaceae.Ruminiclostridium_9	LIMCH1
21214	ENSG00000064042	rs2018582	0.852708388	0.523505429	0.242445192	0.286021082	-0.031316764	-0.198630309	0.098363669	-0.179767801	0.168004654	0.30967291	0.083384879	0.167111091	0.509281236	0.208180162	0.967792983	0.964873007	Bacteria.Firmicutes.Bacilli.Lactobacillales	LIMCH1
21215	ENSG00000064042	rs2018582	0.454355699	0.028765239	0.038503533	0.05080236	0.090541971	-0.504165263	-0.128209067	0.262021705	0.120291743	0.225438446	0.060695106	0.131670355	0.18587363	0.014921251	0.936901003	0.997201293	Bacteria.Firmicutes.Clostridia.Clostridiales.Lachnospiraceae.Coprococcus_1	LIMCH1
21216	ENSG00000064042	rs2018582	0.284914098	0.130520647	0.460903587	0.673814426	0.160183814	-0.399349705	0.06315159	0.065189145	0.148561138	0.26077239	0.085137306	0.154173178	0.216932382	0.055818275	0.999672451	0.998587032	Bacteria.Firmicutes.Clostridia.Clostridiales.Ruminococcaceae.Butyricicoccus	LIMCH1
21217	ENSG00000064042	rs2018582	0.446353559	0.170477331	0.842874959	0.624149713	0.13155039	-0.623654766	0.011959408	-0.083223839	0.171700538	0.449960685	0.060094055	0.169043104	0.364385358	0.110887449	0.892029224	0.995071635	Bacteria.Firmicutes.Erysipelotrichia.Erysipelotrichales.Erysipelotrichaceae.Clostridium_innocuum_group	LIMCH1
21218	ENSG00000064042	rs2018582	0.08290335	0.755097557	0.034928563	0.284971206	-0.655372652	0.213052212	0.197387125	-0.172448475	0.37211186	0.680145838	0.091624671	0.159955027	0.580385346	0.651415578	0.999330493	0.996754281	Bacteria.Proteobacteria	LIMCH1
21219	ENSG00000064042	rs2018582	0.238964953	0.041917629	0.423755718	0.298636184	0.221811061	-0.696988923	0.051834141	-0.12031049	0.186632807	0.335844703	0.064390403	0.114827949	0.263914839	0.042085017	0.999858829	0.929555963	Bacteria.Proteobacteria.Betaproteobacteria.Neisseriales.Neisseriaceae.Eikenella	LIMCH1
21220	ENSG00000064042	rs2018582	0.021669196	0.024920135	0.012176338	0.165252534	0.368544733	-0.797683542	-0.184115665	0.223609116	0.156640113	0.347449408	0.071386581	0.159332172	0.0584222	0.02911366	0.810178482	0.83309498	Bacteria.Firmicutes.Clostridia.Clostridiales.Lachnospiraceae.Blautia	LIMCH1
21221	ENSG00000064042	rs2018582	0.875211035	0.063031664	0.049563536	0.656830564	0.019824691	-0.41814291	-0.12572257	-0.072502926	0.125740841	0.221078904	0.062827618	0.162436482	0.348786624	0.024990173	0.761001666	0.993111591	Bacteria.Actinobacteria.Actinobacteria.Bifidobacteriales.Bifidobacteriaceae.Bifidobacterium	LIMCH1
21222	ENSG00000064042	rs2018582	0.640382455	0.131860626	0.188487379	0.449925388	0.05990271	-0.374593129	0.077353046	-0.084283342	0.127626159	0.245473416	0.058203019	0.110880196	0.226316754	0.052018184	0.893190239	0.987424055	Bacteria.Proteobacteria.Gammaproteobacteria.Pasteurellales.Pasteurellaceae	LIMCH1
21223	ENSG00000064042	rs2018582	0.672309458	0.624216535	0.083520799	0.037273257	-0.062482097	0.183508845	-0.106593654	0.307719673	0.147049675	0.372812596	0.060646651	0.144714859	0.422794568	0.24116828	0.394075333	0.6935434	Bacteria.Firmicutes.Clostridia.Clostridiales.Christensenellaceae	LIMCH1
21224	ENSG00000064042	rs2018582	0.356373198	0.178823687	0.660933554	0.828948851	0.144316199	-0.478170988	-0.027622138	0.02433358	0.155360998	0.35183872	0.062685989	0.11217683	0.294777806	0.102530024	0.601395134	0.972116335	Bacteria.Firmicutes.Clostridia.Clostridiales.Lachnospiraceae.Anaerostipes	LIMCH1
21225	ENSG00000064042	rs2018582	0.826370146	0.642279768	0.651592492	0.509999436	0.039062636	-0.200522711	0.037548483	-0.101398826	0.177359409	0.429666938	0.082769905	0.153057107	0.455735656	0.340724938	0.921508991	0.836968629	Bacteria.Firmicutes.Erysipelotrichia.Erysipelotrichales.Erysipelotrichaceae	LIMCH1
21226	ENSG00000064042	rs2018582	0.381197673	0.052084842	0.584552405	0.768233426	0.110339824	-0.452403114	0.03164497	0.029252443	0.125146983	0.228631449	0.057589734	0.098852055	0.190471652	0.022676903	0.995339941	0.95533137	Bacteria.Proteobacteria.Deltaproteobacteria.Desulfovibrionales.Desulfovibrionaceae.Bilophila	LIMCH1
21227	ENSG00000064042	rs2018582	0.562661354	0.265185017	0.742601936	0.889630843	0.080597938	-0.360741717	-0.019672853	-0.016010035	0.138513375	0.320970362	0.059648535	0.114918467	0.228342095	0.08215027	0.99935717	0.96487809	Bacteria.Firmicutes.Erysipelotrichia.Erysipelotrichales.Erysipelotrichaceae.Erysipelotrichaceae_UCG_003	LIMCH1
21228	ENSG00000064042	rs2018582	0.625895974	0.202754643	0.088418657	0.912810771	-0.080525322	-0.497236253	-0.105937944	-0.015252939	0.16439089	0.386436103	0.061244154	0.138762848	0.435944066	0.138731675	0.527380887	0.998431627	Bacteria.Firmicutes.Clostridia.Clostridiales.Ruminococcaceae.Ruminococcus_1	LIMCH1
21229	ENSG00000064042	rs2018582	0.418751617	0.112916767	0.808749015	0.837156019	0.101845354	-0.415852999	-0.013118347	0.022375221	0.125153521	0.258786987	0.053978749	0.108428956	0.168935706	0.043611241	0.998277807	0.999325446	Bacteria.Bacteroidetes.Bacteroidia.Bacteroidales.Porphyromonadaceae.Parabacteroides	LIMCH1
21230	ENSG00000064042	rs2018582	0.745135893	0.313050371	0.289924397	0.667428356	-0.065733249	-0.316725747	-0.096782191	0.066219198	0.20136038	0.311513374	0.090705999	0.153411504	0.567490799	0.206897203	0.99792254	0.986607256	Bacteria.Firmicutes.Clostridia.Clostridiales.Family_XIII.Family_XIII_AD3011_group	LIMCH1
21231	ENSG00000064042	rs2018582	0.738441162	0.220016828	0.719941586	0.97873761	0.058907304	-0.426251276	-0.022410256	0.003583917	0.175659269	0.34419143	0.062233837	0.133956247	0.531385283	0.131374912	0.999985325	0.999758873	Bacteria.Firmicutes.Clostridia.Clostridiales.Ruminococcaceae.Ruminococcaceae_UCG_014	LIMCH1
21232	ENSG00000064042	rs2018582	0.350255721	0.066099402	0.654811894	0.877293785	0.130135434	-0.44006386	0.024087228	-0.015192455	0.138314122	0.235427414	0.053627544	0.098009521	0.20094159	0.038426958	0.754247858	0.99671406	Bacteria.Firmicutes.Negativicutes.Selenomonadales.Acidaminococcaceae.Phascolarctobacterium	LIMCH1
21233	ENSG00000064042	rs2018582	0.675633237	0.625692029	0.086121996	0.037766497	-0.061921647	0.182845589	-0.105846197	0.307089936	0.147317951	0.373055041	0.060738224	0.144805282	0.425855937	0.246349681	0.399701117	0.696065289	Bacteria.Firmicutes.Clostridia.Clostridiales.Christensenellaceae.Christensenellaceae_R_7_group	LIMCH1
21234	ENSG00000064042	rs2018582	0.634033773	0.223556097	0.849217379	0.523655146	0.159004867	-0.852653654	-0.011883172	0.08951633	0.332429894	0.693859528	0.062255848	0.139610165	0.910566654	0.436232032	0.999973618	0.989705988	Bacteria.Bacteroidetes.Bacteroidia.Bacteroidales.Bacteroidaceae.Bacteroides	LIMCH1
21235	ENSG00000064042	rs2018582	0.293086781	0.382640961	0.019777232	0.009456804	-0.167428685	0.307585984	-0.138716151	0.356963804	0.157957912	0.349928438	0.058050288	0.133469967	0.280690423	0.207959019	0.578596131	0.657078059	Bacteria.Firmicutes.Clostridia.Clostridiales.Ruminococcaceae.Ruminococcus_2	LIMCH1
21236	ENSG00000064042	rs2018582	0.221759238	0.051854415	0.217343614	0.292797511	0.165408475	-0.453590772	0.105499653	-0.136935054	0.134075729	0.229000005	0.084690587	0.129111118	0.135554517	0.022969097	0.88760533	0.997132292	Bacteria.Firmicutes.Bacilli.Bacillales	LIMCH1
21237	ENSG00000064042	rs2018582	0.147956203	0.026880961	0.097480431	0.24853805	0.195397847	-0.579561449	-0.103687359	0.146697584	0.133449258	0.255925641	0.061666509	0.125990973	0.102628976	0.01553627	0.999694213	0.863959089	Bacteria.Firmicutes.Clostridia.Clostridiales.Lachnospiraceaencultured	LIMCH1
21238	ENSG00000064042	rs2018582	0.43508265	0.161458719	0.559076121	0.38367917	0.354211225	-1.065970427	-0.047581409	0.129798815	0.451004576	0.75263806	0.081025324	0.147991515	0.942085105	0.450503179	0.997187614	0.932419548	Bacteria.Bacteroidetes.Bacteroidia.Bacteroidales	LIMCH1
21239	ENSG00000064042	rs2018582	0.324215215	0.166514928	0.577606261	0.408738971	0.183157316	-0.957466261	0.035330519	-0.188309244	0.184380473	0.684308357	0.063123773	0.226471027	0.352420143	0.148824799	0.998896274	0.99087052	Bacteria.Proteobacteria.Deltaproteobacteria.Desulfovibrionales.Desulfovibrionaceae.Desulfovibrio	LIMCH1
21240	ENSG00000064042	rs2018582	0.327951621	0.133518451	0.289361471	0.366175302	0.12383728	-0.382801984	0.057108449	-0.102653422	0.1256381	0.251947533	0.053460081	0.112803736	0.161799605	0.04611215	0.845930682	0.870772322	Bacteria.Fusobacteria.Fusobacteriia.Fusobacteriales.Fusobacteriaceae.Fusobacterium	LIMCH1
21241	ENSG00000064042	rs2018582	0.433199195	0.057408652	0.744027544	0.70150428	0.098723986	-0.442212188	0.019779044	0.038421438	0.125185241	0.228594692	0.06031703	0.099799438	0.192015832	0.021503789	0.998525812	0.997174658	Bacteria.Proteobacteria.Deltaproteobacteria.Desulfovibrionales.Desulfovibrionaceae	LIMCH1
21242	ENSG00000064042	rs2018582	0.714568975	0.050648246	0.438523862	0.314611705	0.052499712	-0.836932439	0.042982359	0.161817094	0.142923943	0.420284087	0.055142097	0.159672451	0.392150584	0.035431782	0.698118878	0.987198757	Bacteria.Proteobacteria.Betaproteobacteria.Burkholderiales	LIMCH1
21243	ENSG00000064042	rs2018582	0.439495866	0.037806077	0.67330119	0.328027435	0.097899744	-0.664536927	-0.020542216	-0.167409896	0.125863907	0.313422854	0.0485015	0.169871162	0.181672093	0.019293206	0.968802863	0.970717386	Bacteria.Bacteroidetes.Bacteroidia.Bacteroidales.Prevotellaceae	LIMCH1
21244	ENSG00000064042	rs2018582	0.929674977	0.275767929	0.340180894	0.768548389	-0.01578432	-0.641554799	-0.066773306	-0.058930227	0.17815959	0.583695878	0.069492913	0.19942061	0.594741978	0.189203325	0.981084248	0.998600531	Bacteria.Firmicutes.Clostridia.Clostridiales.Ruminococcaceae.Ruminiclostridium_6	LIMCH1
21245	ENSG00000064042	rs2018582	0.199647575	0.152893669	0.311083293	0.438451095	0.19344187	-0.801513421	0.048797643	-0.149531492	0.14929065	0.554175907	0.047798325	0.191803427	0.216514078	0.090101762	0.99714486	0.996602117	Bacteria.Firmicutes.Clostridia.Clostridiales.Clostridiaceae_1.Clostridium_sensu_stricto_1	LIMCH1
21246	ENSG00000064042	rs2018582	0.468850672	0.499681836	0.831059024	0.424571287	0.107568598	-0.225366569	-0.020190779	-0.143456378	0.147633156	0.332013085	0.094259859	0.178522649	0.260042811	0.157898447	0.883614629	0.944653669	Bacteria.Actinobacteria	LIMCH1
21247	ENSG00000064042	rs2018582	0.00412305	0.001754962	0.000178837	0.012914179	0.400100877	-0.737817646	0.239284708	-0.292010558	0.134539929	0.226063792	0.060188122	0.114217322	0.016403479	0.002767833	0.480318004	0.578170549	Bacteria.Proteobacteria.Gammaproteobacteria.Pseudomonadales.Pseudomonadaceae.Pseudomonas	LIMCH1
21248	ENSG00000064042	rs2018582	0.335154457	0.07011592	0.628489664	0.918466205	0.139748905	-0.441234579	0.022580935	0.009408367	0.143924663	0.239609741	0.046447658	0.091552621	0.177025224	0.033189553	0.955858825	0.97585266	Bacteria.Firmicutes.Clostridia.Clostridiales.Lachnospiraceae.Tyzzerella	LIMCH1
21249	ENSG00000064042	rs2018582	0.21933031	0.030189434	0.356600351	0.226089701	0.179754681	-0.675718645	0.065449751	-0.166680199	0.144930699	0.304909587	0.070492254	0.136390286	0.17278836	0.021584698	0.945687051	0.841312862	Bacteria.Firmicutes.Bacilli.Lactobacillales.Carnobacteriaceae.Granulicatella	LIMCH1
21250	ENSG00000064042	rs2018582	0.647653257	0.174693769	0.833742304	0.911232011	0.07887429	-0.411549076	-0.019633301	0.017704305	0.171780642	0.299901881	0.093159566	0.158187615	0.45951589	0.112040308	0.998820086	0.961415255	Bacteria.Firmicutes.Clostridia.Clostridiales.Family_XIII	LIMCH1
21251	ENSG00000064042	rs2018582	0.677286111	0.32666634	0.649863542	0.607141455	0.062669031	-0.317468958	-0.023665569	0.059257927	0.149906823	0.32122454	0.051890807	0.114692471	0.367030231	0.144854917	0.959597159	0.99789802	Bacteria.Verrucomicrobia	LIMCH1
21252	ENSG00000064042	rs2018582	0.419224563	0.13394919	0.888213749	0.757153482	0.101829312	-0.389715412	0.009834711	0.047005835	0.125261741	0.256787099	0.069691764	0.151374195	0.190214602	0.050589598	0.999670759	0.996530704	Bacteria.Firmicutes.Clostridia.Clostridiales.Ruminococcaceae.Flavonifractor	LIMCH1
21253	ENSG00000064042	rs2018582	0.58116084	0.12432901	0.00083128	0.038245791	0.063658494	-0.330304635	-0.143291139	0.214951788	0.114809858	0.212143173	0.040876563	0.101619809	0.239098304	0.042343793	0.177917937	0.748375705	Bacteria.Firmicutes.Negativicutes.Selenomonadales.Veillonellaceae.Dialister	LIMCH1
21254	ENSG00000064042	rs2018582	0.281700124	0.062764718	0.179031018	0.543706106	0.137360545	-0.432319725	0.05884343	-0.051021782	0.126538705	0.228336435	0.043318009	0.083583471	0.143195776	0.025386922	0.65409372	0.993577312	Bacteria.Proteobacteria.Betaproteobacteria.Burkholderiales.Alcaligenaceae.Sutterella	LIMCH1
21255	ENSG00000064042	rs2018582	0.006249553	0.006036718	0.005966608	0.198395657	0.588830983	-0.73124355	0.234018005	-0.155638574	0.208338533	0.257590066	0.082314208	0.119777002	0.06202086	0.022264751	0.998891856	0.999590371	Bacteria.Firmicutes.Bacilli.Bacillales.Staphylococcaceae.Staphylococcus	LIMCH1
21256	ENSG00000064042	rs2018582	0.443291967	0.058060529	0.677446605	0.73468605	0.096694245	-0.440911353	0.025605453	0.034061629	0.125356428	0.228533793	0.061281606	0.100076501	0.194592786	0.023156678	0.997604342	0.996621608	Bacteria.Proteobacteria.Deltaproteobacteria	LIMCH1
21257	ENSG00000064042	rs2018582	0.598407353	0.205845252	0.845931442	0.601041898	0.086711813	-0.702620147	-0.009924985	-0.098649297	0.163826658	0.549843187	0.050874019	0.187733993	0.420277107	0.130440479	0.876624122	0.958541507	Bacteria.Bacteroidetes.Bacteroidia.Bacteroidales.Prevotellaceae.Prevotella_9	LIMCH1
21258	ENSG00000064042	rs2018582	0.989263923	0.751743335	0.401598614	0.221284863	0.002247157	-0.11050552	-0.057294901	0.156016126	0.166358185	0.347847823	0.067860839	0.126331256	0.478149945	0.305309421	0.727823808	0.886574304	Bacteria.Bacteroidetes.Bacteroidia.Bacteroidales.Porphyromonadaceae.Odoribacter	LIMCH1
21259	ENSG00000064042	rs2018582	0.985118703	0.281602776	0.288553838	0.361062723	0.00292541	-0.291973114	0.090232579	-0.145236169	0.156239163	0.268915348	0.084325495	0.157894581	0.516867143	0.120667154	0.976314705	0.980405449	Bacteria.Firmicutes.Bacilli.Lactobacillales.Streptococcaceae.Streptococcus	LIMCH1
21260	ENSG00000064042	rs2018582	0.356307265	0.055109227	0.253817859	0.921527144	0.115252975	-0.445723433	-0.088016365	0.013733766	0.124056389	0.228207458	0.07644818	0.138874232	0.162222087	0.020977468	0.999276643	0.988728768	Bacteria.Firmicutes.Clostridia.Clostridiales.Ruminococcaceae.Ruminiclostridium_5	LIMCH1
21261	ENSG00000064042	rs2018582	0.5515802	0.728389372	0.797840796	0.727506549	0.160845756	-0.216215181	-0.018666733	-0.050704076	0.268743965	0.619936676	0.072578176	0.144888891	0.775349243	0.492095182	0.998803525	0.997226571	Bacteria.Firmicutes.Clostridia.Clostridiales.Lachnospiraceae.Eubacterium_rectale_group	LIMCH1
21262	ENSG00000064042	rs2018582	0.359319193	0.150359733	0.645205578	0.930264788	0.1231709	-0.435628663	-0.023488526	0.008344872	0.133417857	0.299310134	0.050776494	0.094988367	0.219175022	0.068288536	0.767513571	0.877355871	Bacteria.Firmicutes.Clostridia.Clostridiales.Lachnospiraceae.Roseburia	LIMCH1
21263	ENSG00000064042	rs2018582	0.468682692	0.057169001	0.811935833	0.43147746	0.099839122	-0.648638473	-0.014286147	-0.099916242	0.136972822	0.334971827	0.05980004	0.126221781	0.272177647	0.021318047	0.674719983	0.922857939	Bacteria.Firmicutes.Clostridia.Clostridiales.Peptostreptococcaceae.Intestinibacter	LIMCH1
21264	ENSG00000064042	rs2018582	0.551529368	0.403570755	0.970404199	0.847222532	0.109828116	-0.552604976	0.002411384	-0.04341359	0.183479274	0.657276941	0.064744688	0.224436566	0.432403834	0.265506904	0.999878354	0.998275086	Bacteria.Bacteroidetes.Bacteroidia.Bacteroidales.Porphyromonadaceae.Barnesiella	LIMCH1
21265	ENSG00000064042	rs2018582	0.3660621	0.058004726	0.705570984	0.814582234	0.12150946	-0.446490004	-0.021263996	0.027251072	0.133492518	0.231372416	0.056035075	0.115729254	0.191831856	0.022431745	0.998168119	0.977793214	Bacteria.Bacteroidetes.Bacteroidia.Bacteroidales.Porphyromonadaceae	LIMCH1
21266	ENSG00000064042	rs2018582	0.435607225	0.161722545	0.559686133	0.384159119	0.353846638	-1.065358292	-0.047510921	0.129661864	0.451057842	0.752686505	0.081031365	0.147985529	0.941474382	0.44915088	0.997675757	0.935451062	Bacteria.Bacteroidetes	LIMCH1
21267	ENSG00000064042	rs2018582	0.004991844	0.024446045	0.003956022	0.16260571	0.557588958	-0.934013925	0.192893456	-0.216072047	0.191835889	0.405439041	0.064550266	0.152983447	0.051622759	0.047537651	0.997594253	0.968019235	Bacteria.Firmicutes.Erysipelotrichia.Erysipelotrichales.Erysipelotrichaceae.Faecalitalea	LIMCH1
21268	ENSG00000064042	rs2018582	0.311680083	0.022723623	0.484007948	0.142147252	0.199637405	-0.601098862	0.056689541	-0.190637466	0.195792322	0.257590779	0.080536133	0.128300026	0.38650653	0.03945989	0.99991226	0.982046009	Bacteria.Actinobacteria.Coriobacteriia.Coriobacteriales.Coriobacteriaceae.Collinsella	LIMCH1
21269	ENSG00000064042	rs2018582	0.703565797	0.24142533	0.646965979	0.903875271	0.059960586	-0.401475628	0.026090701	-0.018605735	0.156886072	0.339594783	0.056704189	0.153462512	0.397131631	0.103925464	0.72029373	0.975966153	Bacteria.Firmicutes.Clostridia.Clostridiales.Lachnospiraceae.Lachnoclostridium	LIMCH1
21270	ENSG00000064042	rs2018582	0.795396017	0.311905632	0.321028851	0.804406876	-0.05412832	-0.582923305	-0.085341956	-0.054782509	0.207884367	0.571964671	0.085343746	0.220309859	0.607219858	0.235035933	0.99032513	0.911649175	Bacteria.Firmicutes.Clostridia.Clostridiales.Ruminococcaceae.Ruminococcaceae_UCG_013	LIMCH1
21271	ENSG00000064042	rs2018582	0.064052535	0.011833572	0.096293865	0.074734149	0.493272693	-1.153403553	-0.157347291	0.325325658	0.261835922	0.445326507	0.093240868	0.179621008	0.276297649	0.056331884	0.811573392	0.741181742	Bacteria.Firmicutes.Negativicutes.Selenomonadales	LIMCH1
21272	ENSG00000064042	rs2018582	0.986297287	0.358367226	0.211383507	0.465829721	-0.002575192	-0.299518631	-0.090168818	0.094416273	0.149365759	0.323790251	0.071437281	0.128702472	0.460544336	0.128441531	0.745746901	0.981481548	Bacteria.Firmicutes.Clostridia.Clostridiales.Lachnospiraceae.Eubacterium_eligens_group	LIMCH1
21273	ENSG00000064042	rs2018582	0.821264363	0.601970834	0.132286802	0.637196335	-0.034652936	-0.278805204	-0.091983791	0.087604221	0.152767521	0.53193895	0.060345259	0.184878447	0.51921591	0.243706594	0.996596763	0.999791394	Bacteria.Firmicutes.Clostridia.Clostridiales.Ruminococcaceae.Ruminococcaceae_UCG_005	LIMCH1
21274	ENSG00000064042	rs2018582	0.397100163	0.96218737	0.070011581	0.340014268	-0.15837468	0.026960454	-0.132742086	0.200757235	0.185789889	0.566491827	0.072057249	0.208861278	0.451141165	0.425042405	0.961639693	0.958806128	Bacteria.Firmicutes.Clostridia.Clostridiales.Ruminococcaceae.Eubacterium_coprostanoligenes_group	LIMCH1
21275	ENSG00000064042	rs2018582	0.244020177	0.793638237	0.042475567	0.185559996	-0.24399411	-0.088820954	0.125263214	-0.13208205	0.207538481	0.338150803	0.060527305	0.098716329	0.397602381	0.352488131	0.996566686	0.997858307	Bacteria.Proteobacteria.Gammaproteobacteria	LIMCH1
21276	ENSG00000064201	rs739546	0.454274928	0.690382085	0.36017282	0.507369459	-0.281184397	0.087833724	-0.11487317	0.049547624	0.373507232	0.219519949	0.124652541	0.074325796	0.326306503	0.226572655	0.968603562	0.99999132	Bacteria.Firmicutes.Clostridia.Clostridiales.Clostridiaceae_1	TSPAN32
21277	ENSG00000064201	rs739546	0.601636637	0.614361695	0.65290715	0.509943773	-0.220440876	0.129376876	0.092138955	-0.080952006	0.420196811	0.255535907	0.203931223	0.122177396	0.396952378	0.334700896	0.932734514	0.836650474	Bacteria.Firmicutes.Erysipelotrichia.Erysipelotrichales	TSPAN32
21278	ENSG00000064201	rs739546	0.930134291	0.921764074	0.152802542	0.098989822	0.028173066	-0.01856265	-0.244513158	0.157637398	0.320089007	0.188273667	0.169021188	0.094183294	0.316721298	0.222501018	0.99935717	0.949725174	Bacteria.Firmicutes.Erysipelotrichia.Erysipelotrichales.Erysipelotrichaceae.Erysipelotrichaceae_UCG_003	TSPAN32
21279	ENSG00000064201	rs739546	0.674135459	0.945035999	0.284763854	0.205255013	-0.128655328	0.01235851	0.153034106	-0.104007543	0.304590061	0.178568821	0.141885543	0.08128502	0.262726321	0.228873461	0.905626678	0.871275666	Bacteria.Firmicutes.Clostridia.Clostridiales.Ruminococcaceae.Ruminococcaceae_UCG_002	TSPAN32
21280	ENSG00000064201	rs739546	0.683323171	0.888337786	0.770597067	0.90769491	-0.223378123	0.0424469	0.066428274	-0.014834513	0.545132579	0.301128088	0.226861678	0.127444937	0.446926942	0.386274393	0.99759175	0.986746924	Bacteria.Firmicutes.Clostridia.Clostridiales.Lachnospiraceae.Lachnospiraceae_UCG_008	TSPAN32
21281	ENSG00000064201	rs739546	0.606527226	0.555902983	0.632485606	0.463674942	-0.286693353	0.188171239	-0.101422211	0.090200721	0.553940207	0.317855812	0.211076661	0.122361713	0.63552534	0.451210832	0.848038351	0.919745892	Bacteria.Firmicutes.Clostridia.Clostridiales.Ruminococcaceae.Anaerotruncus	TSPAN32
21282	ENSG00000064201	rs739546	0.787191131	0.968759525	0.862126138	0.749433919	-0.085759127	0.007211144	0.02442279	-0.026304072	0.316364925	0.183418334	0.140072758	0.082009746	0.265149642	0.214998847	0.999052585	0.89995487	Bacteria.Bacteroidetes.Bacteroidia.Bacteroidales.Rikenellaceae	TSPAN32
21283	ENSG00000064201	rs739546	0.749394432	0.998803231	0.108084538	0.174854953	-0.095259706	-0.000261029	0.176514509	-0.088716445	0.296948312	0.173359712	0.108336908	0.0646735	0.29480688	0.197081797	0.604066116	0.901321257	Bacteria.Firmicutes.Clostridia.Clostridiales.Lachnospiraceae.Lachnospiraceae_NK4A136_group	TSPAN32
21284	ENSG00000064201	rs739546	0.962744809	0.785751822	0.494410596	0.411574872	-0.014405943	-0.049593085	-0.143432929	0.094581663	0.30722963	0.181688445	0.208725264	0.114443925	0.420269612	0.186870265	0.977260763	0.946309689	Bacteria.Firmicutes.Negativicutes.Selenomonadales.Veillonellaceae.Veillonella	TSPAN32
21285	ENSG00000064201	rs739546	0.731611757	0.960400473	0.874688355	0.952497694	-0.137515218	0.010995133	-0.026176945	-0.00537315	0.399218757	0.220596044	0.165332496	0.089850653	0.369366925	0.244228009	0.967102936	0.979958203	Bacteria.Firmicutes.Erysipelotrichia.Erysipelotrichales.Erysipelotrichaceae.Erysipelatoclostridium	TSPAN32
21286	ENSG00000064201	rs739546	0.35299601	0.321543432	0.367261348	0.301016722	-1.116192777	0.673181476	0.222590922	-0.144987682	1.193157678	0.673917311	0.245159067	0.139069616	0.895113921	0.596838167	0.999135888	0.977096731	Bacteria.Firmicutes.Clostridia.Clostridiales.Ruminococcaceae	TSPAN32
21287	ENSG00000064201	rs739546	0.839088992	0.932710698	0.865224963	0.74546681	-0.065953825	-0.015726785	0.034113151	-0.036799892	0.323503013	0.185539296	0.200194698	0.112880904	0.341130963	0.225408106	0.998043854	0.98261409	Bacteria.Firmicutes.Clostridia.Clostridiales.Ruminococcaceaencultured	TSPAN32
21288	ENSG00000064201	rs739546	0.509510091	0.742290598	0.153598876	0.238351929	-0.204229789	0.058853117	-0.220469632	0.112706732	0.307918558	0.178220292	0.152701278	0.094706887	0.264158403	0.167979229	0.460139814	0.791012523	Bacteria.Firmicutes.Clostridia.Clostridiales.Peptostreptococcaceae	TSPAN32
21289	ENSG00000064201	rs739546	0.569803357	0.762169502	0.553845127	0.626844517	-0.223894537	0.068393055	-0.128524133	0.059407138	0.391941164	0.225046016	0.215971902	0.121613008	0.310680861	0.227329494	0.991744893	0.887089199	Bacteria.Firmicutes.Bacilli.Lactobacillales.Carnobacteriaceae	TSPAN32
21290	ENSG00000064201	rs739546	0.602905652	0.758515597	0.517685207	0.507959757	-0.181589735	0.061945766	-0.083718634	0.050152683	0.347354818	0.200648192	0.128706026	0.0753385	0.41910886	0.298640445	0.999858829	0.947089082	Bacteria.Proteobacteria.Betaproteobacteria.Neisseriales.Neisseriaceae.Eikenella	TSPAN32
21291	ENSG00000064201	rs739546	0.193483268	0.298760828	0.015176792	0.017049573	-0.420242391	0.194526268	-0.421410008	0.248711062	0.319832626	0.185710019	0.168956828	0.101574117	0.127483008	0.089355056	0.770590839	0.832998246	Bacteria.Actinobacteria.Actinobacteria.Bifidobacteriales.Bifidobacteriaceae	TSPAN32
21292	ENSG00000064201	rs739546	0.840239473	0.998905538	0.982587058	0.984132716	-0.079088826	0.000312655	-0.006945214	0.003501304	0.390763162	0.22705661	0.316991763	0.175374988	0.441136493	0.278027764	0.999005033	0.949522544	Bacteria.Actinobacteria.Coriobacteriia.Coriobacteriales	TSPAN32
21293	ENSG00000064201	rs739546	0.887531973	0.634001737	0.410770578	0.348993995	0.046106723	-0.095120549	-0.098922797	0.066279653	0.324732281	0.198848771	0.119490005	0.070259705	0.417314998	0.185318418	0.999492402	0.999741582	Bacteria.Proteobacteria.Gammaproteobacteria.Enterobacteriales.Enterobacteriaceae.Escherichia_Shigella	TSPAN32
21294	ENSG00000064201	rs739546	0.71611287	0.899425369	0.779178011	0.819798063	-0.144819413	0.029140615	-0.085091914	0.038476724	0.396497195	0.229666785	0.302219649	0.168220083	0.401883452	0.264970142	0.999739884	0.906103253	Bacteria.Actinobacteria.Coriobacteriia.Coriobacteriales.Coriobacteriaceae	TSPAN32
21295	ENSG00000064201	rs739546	0.721701731	0.98192963	0.562851735	0.79039592	-0.118311453	-0.004580577	0.079159105	-0.021516749	0.33072504	0.2014582	0.136107137	0.080619162	0.350803618	0.303978627	0.773682401	0.935568656	Bacteria.Proteobacteria.Betaproteobacteria.Burkholderiales.Alcaligenaceae	TSPAN32
21296	ENSG00000064201	rs739546	0.751612046	0.945201233	0.83048843	0.927309106	-0.116326623	0.014671852	-0.031140475	0.007885037	0.365971128	0.212634684	0.144881045	0.086094893	0.263611357	0.1789195	0.990263512	0.944647962	Bacteria.Proteobacteria.Gammaproteobacteria.Pseudomonadales	TSPAN32
21297	ENSG00000064201	rs739546	0.901440993	0.786674973	0.950326534	0.673388837	-0.056522614	0.074722016	0.008263949	0.035543106	0.454632979	0.274965282	0.132143428	0.083943507	0.529687627	0.353615718	0.998927089	0.946234759	Bacteria.Proteobacteria.Gammaproteobacteria.Enterobacteriales.Enterobacteriaceae.Citrobacter	TSPAN32
21298	ENSG00000064201	rs739546	0.408746739	0.549792113	0.405216276	0.460471116	-0.429491243	0.174583184	0.14210999	-0.071272847	0.516538336	0.290387086	0.169623938	0.095992892	0.446281444	0.280692164	0.9994853	0.999502343	Bacteria.Firmicutes.Clostridia.Clostridiales.Lachnospiraceae.Ruminococcus_gnavus_group	TSPAN32
21299	ENSG00000064201	rs739546	0.939947375	0.817154558	0.077649904	0.129777445	0.022549159	-0.040647476	0.238642065	-0.117518481	0.298158997	0.175095026	0.133107714	0.076587731	0.40386851	0.221625342	0.804027112	0.912642907	Bacteria.Firmicutes.Negativicutes.Selenomonadales.Acidaminococcaceae	TSPAN32
21300	ENSG00000064201	rs739546	0.769014747	0.899657587	0.863758389	0.843135972	-0.123808957	0.030721081	0.038361496	-0.025383576	0.419842329	0.242686348	0.222678861	0.127763386	0.486126768	0.299139089	0.991685497	0.980942336	Bacteria.Firmicutes.Bacilli.Lactobacillales	TSPAN32
21301	ENSG00000064201	rs739546	0.827728594	0.930287892	0.214610537	0.056638326	-0.06359025	0.014906473	-0.155260492	0.143692269	0.291038541	0.169734416	0.123888028	0.074042856	0.295080274	0.224012659	0.823938752	0.669767605	Bacteria.Fusobacteria.Fusobacteriia.Fusobacteriales	TSPAN32
21302	ENSG00000064201	rs739546	0.595614383	0.580301274	0.616440921	0.51127101	-0.421577	0.23756629	0.086590037	-0.062273043	0.790440764	0.427482779	0.172037831	0.094282549	0.59224556	0.42209522	0.967672924	0.909814942	Bacteria.Firmicutes.Clostridia.Clostridiales.Ruminococcaceae.Faecalibacterium	TSPAN32
21303	ENSG00000064201	rs739546	0.900601098	0.961166736	0.059493916	0.146535667	-0.036573571	-0.008416912	-0.37464643	0.177645171	0.2916764	0.172203942	0.195322274	0.12089265	0.301724127	0.225850867	0.578427542	0.881181925	Bacteria.Actinobacteria.Actinobacteria	TSPAN32
21304	ENSG00000064201	rs739546	0.80243587	0.909797056	0.93428308	0.854381203	-0.100612529	0.027220389	-0.012537639	0.017015378	0.40049433	0.239328005	0.151462444	0.092343143	0.46850849	0.317161706	0.641128776	0.986140724	Bacteria.Firmicutes.Clostridia.Clostridiales.Christensenellaceae.Christensenellaceae_R_7_group	TSPAN32
21305	ENSG00000064201	rs739546	0.278977694	0.314569952	0.289886504	0.291476706	-1.166358438	0.592457932	0.216767207	-0.118858024	1.068348392	0.584554955	0.203142003	0.111758002	0.799792978	0.501410901	0.999973618	0.989705988	Bacteria.Bacteroidetes.Bacteroidia.Bacteroidales.Bacteroidaceae.Bacteroides	TSPAN32
21306	ENSG00000064201	rs739546	0.554004113	0.727705599	0.217591949	0.236533638	-0.185351349	0.064493483	0.185241571	-0.102821014	0.311589626	0.1844331	0.148785229	0.0860621	0.250762062	0.162987368	0.936493538	0.97562022	Bacteria.Bacteroidetes.Bacteroidia.Bacteroidales.Porphyromonadaceae	TSPAN32
21307	ENSG00000064201	rs739546	0.731250894	0.747821175	0.748624769	0.483271931	-0.11177729	0.0621515	-0.033760786	0.045246808	0.324045647	0.192489974	0.10490711	0.064171479	0.366317142	0.267166687	0.982891669	0.998439902	Bacteria.Verrucomicrobia.Verrucomicrobiae.Verrucomicrobiales.Verrucomicrobiaceae.Akkermansia	TSPAN32
21308	ENSG00000064201	rs739546	0.156679798	0.070690998	0.007834888	0.004004772	0.499315578	-0.38306858	0.327051117	-0.210613828	0.348465978	0.208460224	0.119183338	0.070581034	0.171041863	0.064580604	0.277141663	0.504323418	Bacteria.Firmicutes.Clostridia.Clostridiales.Lachnospiraceae.Lachnospiraceae_UCG_010	TSPAN32
21309	ENSG00000064201	rs739546	0.514937866	0.957847969	0.456668189	0.835069428	-0.252488952	0.012356055	-0.111582027	0.018864522	0.385625411	0.232875727	0.149010886	0.090242864	0.401576619	0.349395711	0.768492948	0.996502544	Bacteria.Firmicutes.Clostridia.Clostridiales.Family_XI	TSPAN32
21310	ENSG00000064201	rs739546	0.68516722	0.933028233	0.707584811	0.835481054	-0.152736869	0.018839995	-0.052969497	0.017023801	0.375050477	0.223324311	0.14059501	0.081644134	0.4571088	0.398249561	0.745668464	0.998431627	Bacteria.Firmicutes.Clostridia.Clostridiales.Ruminococcaceae.Ruminococcus_1	TSPAN32
21311	ENSG00000064201	rs739546	0.824329993	0.986622126	0.356342249	0.427890752	-0.06669582	-0.002942512	0.13262357	-0.065900632	0.299249192	0.174815563	0.142764262	0.0826028	0.265614009	0.248799209	0.998277807	0.999325446	Bacteria.Bacteroidetes.Bacteroidia.Bacteroidales.Porphyromonadaceae.Parabacteroides	TSPAN32
21312	ENSG00000064201	rs739546	0.826423102	0.949582781	0.541956753	0.624395627	-0.066190656	-0.011286665	0.082496151	-0.039264912	0.300624273	0.177811755	0.134558169	0.079811049	0.31429854	0.258262429	0.92078388	0.945867177	Bacteria.Firmicutes.Clostridia.Clostridiales.Lachnospiraceae.Fusicatenibacter	TSPAN32
21313	ENSG00000064201	rs739546	0.683519094	0.629471746	0.106457796	0.203328261	0.130918937	-0.092806711	-0.365523671	0.175451085	0.31970433	0.191446256	0.22328506	0.136530405	0.325881438	0.186801488	0.642723286	0.888669943	Bacteria.Actinobacteria	TSPAN32
21314	ENSG00000064201	rs739546	0.900504709	0.646185915	0.738222969	0.503028974	0.080444654	-0.164303136	0.06745577	-0.078261071	0.640926046	0.356241839	0.200976274	0.116203793	0.605148408	0.352486051	0.997947728	0.9977362	Bacteria.Actinobacteria.Actinobacteria.Micrococcales	TSPAN32
21315	ENSG00000064201	rs739546	0.823125721	0.984561431	0.951265519	0.967181458	-0.089086513	0.004482541	-0.009355492	0.00366876	0.396943363	0.230759294	0.152483714	0.088826873	0.406508093	0.287586506	0.977746096	0.915713495	Bacteria.Proteobacteria.Gammaproteobacteria.Pseudomonadales.Pseudomonadaceae.Pseudomonas	TSPAN32
21316	ENSG00000064201	rs739546	0.623038948	0.588664867	0.597462544	0.396187848	-0.263122406	0.156818223	-0.094210546	0.083868813	0.532740038	0.28854954	0.177534508	0.098195836	0.420838972	0.307625595	0.997329664	0.92426646	Bacteria.Firmicutes.Negativicutes.Selenomonadales.Veillonellaceae.Megasphaera	TSPAN32
21317	ENSG00000064201	rs739546	0.631221941	0.774156891	0.556010338	0.413885325	-0.16697872	0.057354453	0.079942614	-0.06672762	0.346222435	0.199051113	0.135074571	0.081142785	0.235964049	0.213179726	0.919213845	0.989428248	Bacteria.Proteobacteria.Gammaproteobacteria.Pasteurellales.Pasteurellaceae.Haemophilus	TSPAN32
21318	ENSG00000064201	rs739546	0.804859527	0.911171232	0.938900081	0.856262121	-0.099210063	0.026766789	-0.011644578	0.016774485	0.39992194	0.238996403	0.151327504	0.092240772	0.46778093	0.311273279	0.640972376	0.99011261	Bacteria.Firmicutes.Clostridia.Clostridiales.Christensenellaceae	TSPAN32
21319	ENSG00000064201	rs739546	0.876339095	0.994212582	0.980882746	0.959810229	-0.062236402	0.001643706	-0.004095785	-0.004920154	0.3983742	0.225738245	0.17027031	0.097262378	0.497585054	0.346725311	0.693091113	0.975824027	Bacteria.Firmicutes.Clostridia.Clostridiales.Lachnospiraceae.Anaerostipes	TSPAN32
21320	ENSG00000064201	rs739546	0.185673656	0.137185026	0.192904196	0.127382581	-1.661358611	1.083303859	0.328528129	-0.222240353	1.242002147	0.719834607	0.249702701	0.143914661	0.954184916	0.604842817	0.999826541	0.999832315	Bacteria.Firmicutes.Clostridia.Clostridiales.Lachnospiraceae	TSPAN32
21321	ENSG00000064201	rs739546	0.920555932	0.903101541	0.892778735	0.860257286	-0.039595408	-0.028004552	-0.029827888	0.022527424	0.395473049	0.229131518	0.220428298	0.12745631	0.526158399	0.279889568	0.994136952	0.996205121	Bacteria.Firmicutes.Bacilli.Lactobacillales.Streptococcaceae	TSPAN32
21322	ENSG00000064201	rs739546	0.673351846	0.85241325	0.653567218	0.607783972	-0.155424108	0.038540838	0.084099839	-0.053258798	0.367026851	0.206341179	0.18651837	0.103266208	0.259385696	0.184175908	0.998525812	0.997174658	Bacteria.Proteobacteria.Deltaproteobacteria.Desulfovibrionales.Desulfovibrionaceae	TSPAN32
21323	ENSG00000064201	rs739546	0.388663877	0.223978351	0.068598968	0.041032895	0.307177526	-0.256954499	0.25761952	-0.171139467	0.353948269	0.209293459	0.139119352	0.082094483	0.243944288	0.103575918	0.732124643	0.724588463	Bacteria.Firmicutes.Clostridia.Clostridiales.Ruminococcaceae.Ruminococcaceae_UCG_003	TSPAN32
21324	ENSG00000064201	rs739546	0.974960292	0.692738137	0.948793082	0.700262087	-0.012078632	-0.094383657	-0.010080977	0.035838223	0.383341014	0.237799448	0.156364574	0.092683797	0.507115736	0.245481765	0.844224358	0.995117319	Bacteria.Proteobacteria.Betaproteobacteria	TSPAN32
21325	ENSG00000064201	rs739546	0.526618418	0.733416468	0.578875448	0.864729978	-0.226652111	0.068432832	-0.074680822	0.013394154	0.356033118	0.20006652	0.133876934	0.078313771	0.234257311	0.151928764	0.563055947	0.995819926	Bacteria.Firmicutes.Clostridia.Clostridiales.Lachnospiraceae.Lachnospira	TSPAN32
21326	ENSG00000064201	rs739546	0.949762251	0.982137211	0.940223018	0.999313434	-0.035084847	-0.006952441	-0.019421591	-0.000124387	0.554709046	0.309329019	0.257990815	0.143999779	0.565220061	0.375187276	0.972593868	0.941675396	Bacteria.Firmicutes.Bacilli	TSPAN32
21327	ENSG00000064201	rs739546	0.673139462	0.85032553	0.659723279	0.620558466	-0.155603718	0.039112544	0.082617919	-0.051591541	0.367197222	0.206446201	0.186781551	0.103714409	0.259899274	0.195409902	0.997604342	0.996621608	Bacteria.Proteobacteria.Deltaproteobacteria	TSPAN32
21328	ENSG00000064201	rs739546	0.878483656	0.926570679	0.949431904	0.89028188	-0.106957556	0.034657004	-0.016690674	0.019459713	0.696815615	0.374595504	0.262161694	0.140514195	0.58224086	0.407848043	0.984836208	0.998600531	Bacteria.Firmicutes.Clostridia.Clostridiales.Ruminococcaceae.Ruminiclostridium_6	TSPAN32
21329	ENSG00000064201	rs739546	0.616156218	0.725797165	0.622968042	0.58210522	-0.201710625	0.082224025	0.098209298	-0.065058815	0.40043636	0.233431261	0.198802278	0.117629801	0.362234954	0.297164377	0.907836119	0.927561557	Bacteria.Firmicutes.Clostridia.Clostridiales.Lachnospiraceae.Blautia	TSPAN32
21330	ENSG00000064201	rs739546	0.261499579	0.378569932	0.21352509	0.246192327	-0.531443276	0.230826435	-0.182179713	0.09345737	0.469181035	0.260354	0.145019743	0.079864291	0.262332455	0.178021669	0.86527713	0.998607976	Bacteria.Firmicutes.Clostridia.Clostridiales.Lachnospiraceae.Tyzzerella_4	TSPAN32
21331	ENSG00000064201	rs739546	0.716111977	0.850617691	0.600541634	0.276089947	-0.116308491	0.034457757	0.112530418	-0.126969769	0.318436855	0.182237082	0.213855711	0.11559715	0.252508878	0.212631562	0.746275623	0.94720491	Bacteria.Firmicutes.Clostridia.Clostridiales.Lachnospiraceae.Dorea	TSPAN32
21332	ENSG00000064201	rs739546	0.900870696	0.974018299	0.958084316	0.981609948	-0.055142036	-0.008125978	0.009057149	-0.002254631	0.440963382	0.248541702	0.171664364	0.097436768	0.543973703	0.335384019	0.996596763	0.999791394	Bacteria.Firmicutes.Clostridia.Clostridiales.Ruminococcaceae.Ruminococcaceae_UCG_005	TSPAN32
21333	ENSG00000064201	rs739546	0.226964918	0.257532648	0.209229202	0.185095601	-0.735257651	0.390879539	-0.265227154	0.162323911	0.602790968	0.342195798	0.209126952	0.12118884	0.370451416	0.210693471	0.99032513	0.829518064	Bacteria.Firmicutes.Clostridia.Clostridiales.Ruminococcaceae.Ruminococcaceae_UCG_013	TSPAN32
21334	ENSG00000064201	rs739546	0.346979135	0.345763099	0.235584781	0.308454946	0.595867092	-0.329939236	0.234719636	-0.111529235	0.628996076	0.347400055	0.196060628	0.108648659	0.364646113	0.234605952	0.998896274	0.99087052	Bacteria.Proteobacteria.Deltaproteobacteria.Desulfovibrionales.Desulfovibrionaceae.Desulfovibrio	TSPAN32
21335	ENSG00000064201	rs739546	0.810777602	0.857603717	0.765253926	0.980720299	-0.085221301	-0.039715056	0.044928714	0.002174941	0.354499506	0.220468694	0.149840943	0.08965484	0.421397196	0.278063015	0.780209312	0.996708259	Bacteria.Proteobacteria.Betaproteobacteria.Burkholderiales	TSPAN32
21336	ENSG00000064201	rs739546	0.855523363	0.957840851	0.895707229	0.917090002	-0.058577358	-0.009826718	0.014020399	-0.00648453	0.320443815	0.185173778	0.106538034	0.062049648	0.298759357	0.221275415	0.814221261	0.99844694	Bacteria.Proteobacteria.Betaproteobacteria.Burkholderiales.Alcaligenaceae.Sutterella	TSPAN32
21337	ENSG00000064201	rs739546	0.663308512	0.943383449	0.280748794	0.117110475	-0.133017037	0.012588796	0.180390683	-0.150572689	0.304144444	0.176578218	0.16584752	0.094811478	0.241020958	0.233764256	0.975966367	0.997201293	Bacteria.Firmicutes.Clostridia.Clostridiales.Lachnospiraceae.Coprococcus_1	TSPAN32
21338	ENSG00000064201	rs739546	0.638630156	0.510202593	0.372954368	0.359842675	0.204406316	-0.163674496	0.154611724	-0.091627435	0.433222765	0.247178584	0.172338184	0.099359101	0.381123389	0.234797213	0.721558664	0.910884448	Bacteria.Bacteroidetes.Bacteroidia.Bacteroidales.Porphyromonadaceae.Odoribacter	TSPAN32
21339	ENSG00000064201	rs739546	0.699240951	0.941478082	0.549422511	0.640668323	-0.120835577	0.013845772	-0.090571988	0.042392856	0.311385161	0.187875169	0.150510064	0.090397855	0.339703914	0.295582323	0.979221309	0.998719086	Bacteria.Firmicutes.Bacilli.Bacillales.Family_XI.Gemella	TSPAN32
21340	ENSG00000064201	rs739546	0.484808756	0.715483057	0.425593997	0.569416621	-0.270985974	0.082969895	-0.102356898	0.043804442	0.385685827	0.226634875	0.127659927	0.076605383	0.354330545	0.262735944	0.99714486	0.996602117	Bacteria.Firmicutes.Clostridia.Clostridiales.Clostridiaceae_1.Clostridium_sensu_stricto_1	TSPAN32
21341	ENSG00000064201	rs739546	0.252915837	0.291067263	0.222796512	0.187410666	-0.619643223	0.321261152	-0.213036577	0.130387095	0.537170008	0.301812071	0.173074109	0.097865443	0.3196918	0.157210046	0.999985325	0.999758873	Bacteria.Firmicutes.Clostridia.Clostridiales.Ruminococcaceae.Ruminococcaceae_UCG_014	TSPAN32
21342	ENSG00000064201	rs739546	0.872680424	0.958150099	0.975385028	0.95137849	-0.069874548	0.013623985	0.005577646	0.006322906	0.434304876	0.258628021	0.180073946	0.10329582	0.634881969	0.464318197	0.951133868	0.968249688	Bacteria.Firmicutes.Clostridia.Clostridiales.Ruminococcaceae.Ruminococcaceae_NK4A214_group	TSPAN32
21343	ENSG00000064201	rs739546	0.624267977	0.754876937	0.549529302	0.38928798	-0.171268995	0.062781315	0.081532052	-0.070525595	0.347998115	0.200235969	0.13552409	0.08137142	0.222382537	0.20658501	0.919978938	0.987424055	Bacteria.Proteobacteria.Gammaproteobacteria.Pasteurellales.Pasteurellaceae	TSPAN32
21344	ENSG00000064201	rs739546	0.787804409	0.908687005	0.858707103	0.707177422	-0.096481153	0.023602706	0.028147782	-0.035689983	0.356972989	0.204986614	0.157489384	0.094592318	0.290834496	0.232181977	0.999694213	0.908466096	Bacteria.Firmicutes.Clostridia.Clostridiales.Lachnospiraceaencultured	TSPAN32
21345	ENSG00000064201	rs739546	0.818227268	0.919457072	0.607215541	0.781889397	-0.069202886	-0.018004248	-0.095242821	0.030552921	0.299893223	0.177361995	0.184378555	0.109899828	0.320193873	0.218515983	0.907452121	0.997132292	Bacteria.Firmicutes.Bacilli.Bacillales	TSPAN32
21346	ENSG00000064201	rs739546	0.695419075	0.901174305	0.209738445	0.223749652	-0.117864824	0.021824636	0.317798587	-0.170213661	0.299717077	0.17506768	0.250862282	0.138572461	0.25574208	0.19214541	0.999276643	0.988728768	Bacteria.Firmicutes.Clostridia.Clostridiales.Ruminococcaceae.Ruminiclostridium_5	TSPAN32
21347	ENSG00000064201	rs739546	0.29052982	0.214333891	0.301743293	0.205691728	-1.683102016	1.123243883	0.284819127	-0.198280263	1.579431612	0.895730149	0.273607797	0.155113234	0.997454612	0.812487091	0.997650199	0.999159905	Bacteria.Firmicutes.Clostridia.Clostridiales	TSPAN32
21348	ENSG00000064201	rs739546	0.575142836	0.789538856	0.609869562	0.784914665	-0.328872752	0.090083041	-0.104558386	0.032522488	0.583792676	0.336115831	0.203919848	0.118673232	0.499380184	0.400805678	0.998891856	0.999590371	Bacteria.Firmicutes.Bacilli.Bacillales.Staphylococcaceae.Staphylococcus	TSPAN32
21349	ENSG00000064201	rs739546	0.72060217	0.969355056	0.55667759	0.403150708	-0.122815989	0.007535013	0.100071409	-0.079920574	0.341905671	0.195382493	0.169371853	0.094973439	0.293726055	0.233005366	0.995339941	0.95316496	Bacteria.Proteobacteria.Deltaproteobacteria.Desulfovibrionales.Desulfovibrionaceae.Bilophila	TSPAN32
21350	ENSG00000064201	rs739546	0.121438462	0.07275859	0.039960437	0.026603601	0.797101989	-0.522082635	-0.422395675	0.255573837	0.507941342	0.286239005	0.201503933	0.112643866	0.201896939	0.062758374	0.51975429	0.718453164	Bacteria.Firmicutes.Negativicutes.Selenomonadales.Veillonellaceae	TSPAN32
21351	ENSG00000064201	rs739546	0.517552332	0.712395054	0.351208773	0.418198248	-0.215634326	0.070141105	-0.223895842	0.106029411	0.331402964	0.189439151	0.238441581	0.130139502	0.218458168	0.194700897	0.999670759	0.996530704	Bacteria.Firmicutes.Clostridia.Clostridiales.Ruminococcaceae.Flavonifractor	TSPAN32
21352	ENSG00000064201	rs739546	0.395553147	0.421084257	0.374887561	0.294190543	-0.400238023	0.222341552	-0.178012893	0.122989231	0.467976651	0.274607746	0.199231735	0.116300101	0.432569882	0.2556537	0.99991226	0.982046009	Bacteria.Actinobacteria.Coriobacteriia.Coriobacteriales.Coriobacteriaceae.Collinsella	TSPAN32
21353	ENSG00000064201	rs739546	0.421718327	0.285476094	0.214537734	0.161008594	0.401840263	-0.29765354	0.20330835	-0.132033472	0.496983107	0.276381398	0.162201103	0.093121797	0.380966508	0.213959988	0.999878354	0.940913462	Bacteria.Bacteroidetes.Bacteroidia.Bacteroidales.Porphyromonadaceae.Barnesiella	TSPAN32
21354	ENSG00000064201	rs739546	0.588996801	0.622509175	0.043639526	0.134348064	0.16786995	-0.089427759	0.276046361	-0.116959644	0.309160873	0.180786929	0.134156503	0.077146193	0.276323302	0.205442397	0.484268737	0.970562572	Bacteria.Firmicutes.Negativicutes.Selenomonadales.Acidaminococcaceae.Phascolarctobacterium	TSPAN32
21355	ENSG00000064201	rs739546	0.796473446	0.998847137	0.744304515	0.769953789	-0.078172661	-0.000260393	0.036258823	-0.019079699	0.301854885	0.179523174	0.110697032	0.064972203	0.365567722	0.2971766	0.789711238	0.872286233	Bacteria.Firmicutes.Clostridia.Clostridiales.Lachnospiraceae.Roseburia	TSPAN32
21356	ENSG00000064201	rs739546	0.187611461	0.289515036	0.014072159	0.016008397	-0.425933218	0.198493759	-0.41730049	0.247146414	0.319842804	0.185872698	0.165363509	0.099924217	0.129111992	0.079832519	0.600454461	0.770101939	Bacteria.Actinobacteria.Actinobacteria.Bifidobacteriales.Bifidobacteriaceae.Bifidobacterium	TSPAN32
21357	ENSG00000064201	rs739546	0.613499167	0.490463937	0.63132122	0.482440415	-1.0312229	0.764142753	0.164879813	-0.131294322	2.031836762	1.101857116	0.341970095	0.185853973	0.999435429	0.981350652	0.999968393	0.999515331	Bacteria.Firmicutes	TSPAN32
21358	ENSG00000064201	rs739546	0.79223581	0.971175905	0.863857355	0.793410259	-0.084983622	0.006698184	-0.020040657	0.017825608	0.321305866	0.184660686	0.116416406	0.067787319	0.30250762	0.240577844	0.922225994	0.903808879	Bacteria.Proteobacteria.Betaproteobacteria.Burkholderiales.Alcaligenaceae.Parasutterella	TSPAN32
21359	ENSG00000064201	rs739546	0.786516869	0.967958734	0.857056861	0.739567031	-0.086011008	0.007393221	0.025336679	-0.027404364	0.31626665	0.18334722	0.140106506	0.082085727	0.266237842	0.218790495	0.999305472	0.88062967	Bacteria.Bacteroidetes.Bacteroidia.Bacteroidales.Rikenellaceae.Alistipes	TSPAN32
21360	ENSG00000064201	rs739546	0.204161252	0.224881249	0.210599064	0.207494273	-1.468777272	0.803278421	0.265839433	-0.154240798	1.145089315	0.655573458	0.210248303	0.121147571	0.909316159	0.497028841	0.997187614	0.921529413	Bacteria.Bacteroidetes.Bacteroidia.Bacteroidales	TSPAN32
21361	ENSG00000064201	rs739546	0.879506476	0.829553469	0.963722821	0.799094706	-0.059474677	-0.04886	0.011442301	-0.03547603	0.390785682	0.22605446	0.250608859	0.138814799	0.532122333	0.323010102	0.998820086	0.961415255	Bacteria.Firmicutes.Clostridia.Clostridiales.Family_XIII	TSPAN32
21362	ENSG00000064201	rs739546	0.960696503	0.80320596	0.936074776	0.781569751	-0.022587858	-0.073191476	0.013434434	-0.030513801	0.456597773	0.292507829	0.166855543	0.109594225	0.607676285	0.307169446	0.888929508	0.991218786	Bacteria.Firmicutes.Clostridia.Clostridiales.Lachnospiraceae.Lachnospiraceae_ND3007_group	TSPAN32
21363	ENSG00000064201	rs739546	0.811682244	0.903050019	0.241447333	0.073386665	-0.070040301	0.020907967	-0.146923912	0.135445152	0.292777511	0.170976326	0.124283887	0.074426494	0.295802427	0.215509828	0.830403141	0.666951707	Bacteria.Fusobacteria.Fusobacteriia.Fusobacteriales.Fusobacteriaceae.Fusobacterium	TSPAN32
21364	ENSG00000064201	rs739546	0.670256897	0.53524389	0.237792039	0.263241405	0.150817462	-0.128768124	0.218564334	-0.122013182	0.352594432	0.206578454	0.18343716	0.10811626	0.360345088	0.163933334	0.999672451	0.998587032	Bacteria.Firmicutes.Clostridia.Clostridiales.Ruminococcaceae.Butyricicoccus	TSPAN32
21365	ENSG00000064201	rs739546	0.797405195	0.969937227	0.904582508	0.994151124	-0.140995394	0.011165478	-0.024675224	0.000815476	0.54699912	0.295129657	0.20504047	0.110816594	0.497399711	0.362436546	0.893253871	0.998527263	Bacteria.Firmicutes.Erysipelotrichia.Erysipelotrichales.Erysipelotrichaceae.Clostridium_innocuum_group	TSPAN32
21366	ENSG00000064201	rs739546	0.5999363	0.611254911	0.650280867	0.505612883	-0.221370081	0.130384687	0.092908936	-0.081812012	0.419997826	0.255279698	0.203979641	0.122217405	0.394445634	0.330320575	0.921508991	0.836820126	Bacteria.Firmicutes.Erysipelotrichia.Erysipelotrichales.Erysipelotrichaceae	TSPAN32
21367	ENSG00000064201	rs739546	0.873948842	0.923400497	0.779703498	0.748862803	-0.050272333	-0.017641778	-0.047661263	0.031643439	0.315639235	0.182768713	0.169692556	0.098424268	0.293174117	0.219479451	0.997117901	0.951675521	Bacteria.Firmicutes.Clostridia.Clostridiales.Lachnospiraceae.Eubacterium_hallii_group	TSPAN32
21368	ENSG00000064201	rs739546	0.846296784	0.912905301	0.899242753	0.914909142	-0.193120904	-0.063151313	0.030696403	0.01497597	0.992292888	0.57514203	0.24148758	0.139616548	0.841953837	0.678296157	0.999330493	0.997562661	Bacteria.Proteobacteria	TSPAN32
21369	ENSG00000064201	rs739546	0.956545272	0.833129012	0.831537458	0.74362463	-0.021580692	-0.048172108	-0.047120645	0.041814459	0.394528375	0.227722722	0.220615399	0.127307103	0.510584687	0.265237329	0.978613798	0.989769364	Bacteria.Firmicutes.Bacilli.Lactobacillales.Streptococcaceae.Streptococcus	TSPAN32
21370	ENSG00000064201	rs739546	0.504362934	0.465575522	0.014411991	0.008257571	0.211862273	-0.132963423	-0.298633511	0.188020351	0.315566378	0.1811439	0.118774442	0.06900406	0.21863236	0.122860664	0.394401614	0.562331643	Bacteria.Firmicutes.Negativicutes.Selenomonadales.Veillonellaceae.Dialister	TSPAN32
21371	ENSG00000064201	rs739546	0.626932057	0.510831702	0.609521652	0.314450254	-0.163198143	0.13378753	-0.074981154	0.08804072	0.334169748	0.202345618	0.146092971	0.086844666	0.419207511	0.25303629	0.860407694	0.981557523	Bacteria.Firmicutes.Clostridia.Clostridiales.Ruminococcaceae.Ruminococcus_2	TSPAN32
21372	ENSG00000064201	rs739546	0.159210861	0.151878774	0.095094347	0.057354394	-0.643213973	0.381515336	-0.2938728	0.199811342	0.451674666	0.263121828	0.173501144	0.103266235	0.30232476	0.141654935	0.976328794	0.873184396	Bacteria.Firmicutes.Clostridia.Clostridiales.Ruminococcaceae.Eubacterium_coprostanoligenes_group	TSPAN32
21373	ENSG00000064201	rs739546	0.710077387	0.949070057	0.810518315	0.917651872	-0.134407465	-0.013321323	0.036573241	0.009068438	0.359970761	0.20775038	0.151923321	0.087368998	0.446556481	0.326936282	0.959667475	0.998298515	Bacteria.Firmicutes.Clostridia.Clostridiales.Ruminococcaceae.Subdoligranulum	TSPAN32
21374	ENSG00000064201	rs739546	0.855405409	0.912714178	0.67570182	0.575765118	-0.055894265	-0.019619098	0.055758126	-0.044925488	0.305513851	0.178285435	0.132684093	0.079879026	0.280995473	0.233403784	0.968802863	0.997181136	Bacteria.Bacteroidetes.Bacteroidia.Bacteroidales.Prevotellaceae	TSPAN32
21375	ENSG00000064201	rs739546	0.568722605	0.754568071	0.54662892	0.622690704	-0.221079235	0.07022548	-0.094011586	0.045024745	0.3859286	0.223687104	0.155136066	0.091069505	0.333034687	0.226588085	0.822809656	0.983121182	Bacteria.Firmicutes.Clostridia.Clostridiales.Lachnospiraceae.Eubacterium_eligens_group	TSPAN32
21376	ENSG00000064201	rs739546	0.554298526	0.56340879	0.592570773	0.470220577	-0.311196362	0.174540462	-0.121992275	0.092952417	0.52353452	0.300536735	0.226847431	0.127968679	0.449615512	0.325585629	0.864177615	0.881882065	Bacteria.Firmicutes.Clostridia.Clostridiales.Ruminococcaceae.Ruminiclostridium_9	TSPAN32
21377	ENSG00000064201	rs739546	0.876314667	0.678137689	0.672264762	0.598848161	0.069749897	-0.10717202	0.106884865	-0.073244696	0.446379041	0.257079474	0.251513735	0.138550203	0.602639284	0.327196998	0.99792254	0.986607256	Bacteria.Firmicutes.Clostridia.Clostridiales.Family_XIII.Family_XIII_AD3011_group	TSPAN32
21378	ENSG00000064201	rs739546	0.594230144	0.822120833	0.638209495	0.799679388	-0.310521789	0.073959777	-0.102530276	0.03105099	0.580027715	0.327649246	0.21703212	0.121862536	0.514195941	0.394477987	0.961249848	0.997513341	Bacteria.Firmicutes.Clostridia.Clostridiales.Lachnospiraceae.Eubacterium_xylanophilum_group	TSPAN32
21379	ENSG00000064201	rs739546	0.893452071	0.964880058	0.994905806	0.967177255	-0.069704888	-0.013868872	-0.000957878	0.003735033	0.518395109	0.313771538	0.149451857	0.09041987	0.652207971	0.396920093	0.997728677	0.997858307	Bacteria.Proteobacteria.Gammaproteobacteria	TSPAN32
21380	ENSG00000064201	rs739546	0.749335071	0.776611002	0.778411417	0.512476153	-0.103784081	0.054547678	-0.029744882	0.042496809	0.323441581	0.191448855	0.105268983	0.064525559	0.386929425	0.275460369	0.959597159	0.99789802	Bacteria.Verrucomicrobia	TSPAN32
21381	ENSG00000064201	rs739546	0.21628823	0.349405355	0.04939642	0.068301008	-0.426784259	0.183507343	-0.295295885	0.167404815	0.341808971	0.19469409	0.147457296	0.090301819	0.163339709	0.081896591	0.260789613	0.781894675	Bacteria.Firmicutes.Clostridia.Clostridiales.Peptostreptococcaceae.Intestinibacter	TSPAN32
21382	ENSG00000064201	rs739546	0.391464408	0.242889355	0.312317107	0.202094425	0.741094466	-0.550830482	-0.316632089	0.216703507	0.859022657	0.467395328	0.31094598	0.168165756	0.555648391	0.285354222	0.87029537	0.856433681	Bacteria.Firmicutes.Negativicutes.Selenomonadales	TSPAN32
21383	ENSG00000064201	rs739546	0.563243775	0.749888561	0.542023689	0.603200464	-0.227822706	0.072170678	-0.132129287	0.063084869	0.392115766	0.225434285	0.215549806	0.120770604	0.30346365	0.233171285	0.952108851	0.866774619	Bacteria.Firmicutes.Bacilli.Lactobacillales.Carnobacteriaceae.Granulicatella	TSPAN32
21384	ENSG00000064201	rs739546	0.669645418	0.712712048	0.742798335	0.598065143	-0.162642439	0.083430405	0.05460653	-0.050341249	0.379490883	0.225591755	0.165699415	0.095021806	0.387378729	0.226816383	0.73067204	0.940799143	Bacteria.Firmicutes.Clostridia.Clostridiales.Lachnospiraceae.Lachnoclostridium	TSPAN32
21385	ENSG00000064201	rs739546	0.661116634	0.588825721	0.260148367	0.385152023	0.161893812	-0.117914053	0.129501468	-0.05938777	0.367615658	0.217058738	0.114002754	0.067922937	0.264802602	0.16098182	0.955858825	0.966245262	Bacteria.Firmicutes.Clostridia.Clostridiales.Lachnospiraceae.Tyzzerella	TSPAN32
21386	ENSG00000064201	rs739546	0.937245484	0.779121232	0.737191084	0.716827705	0.034611685	-0.074825212	0.04237654	-0.029019539	0.437913776	0.265685383	0.125740667	0.079661666	0.521002158	0.318092113	0.861037631	0.96700773	Bacteria.Bacteroidetes.Bacteroidia.Bacteroidales.Prevotellaceae.Prevotella_9	TSPAN32
21387	ENSG00000064201	rs739546	0.996085972	0.715930336	0.757692246	0.600051799	-0.001690843	-0.076419716	-0.036746544	0.037230195	0.343358099	0.209086819	0.11860777	0.070657989	0.502927767	0.262615122	0.997282517	0.999171204	Bacteria.Proteobacteria.Gammaproteobacteria.Enterobacteriales.Enterobacteriaceae	TSPAN32
21388	ENSG00000064201	rs739546	0.204173689	0.224911633	0.210615105	0.207523648	-1.46875213	0.803260858	0.265830687	-0.154232898	1.145101588	0.655602578	0.210248868	0.121149293	0.907004165	0.49540487	0.997675757	0.924386311	Bacteria.Bacteroidetes	TSPAN32
21389	ENSG00000064201	rs739546	0.405762351	0.508781307	0.420055478	0.451538286	-0.564556251	0.255841012	0.157711627	-0.083595833	0.674648387	0.385067828	0.194352172	0.110369904	0.706261746	0.420008413	0.998803525	0.997226571	Bacteria.Firmicutes.Clostridia.Clostridiales.Lachnospiraceae.Eubacterium_rectale_group	TSPAN32
21390	ENSG00000064201	rs739546	0.877456758	0.961665553	0.974814068	0.941111932	-0.09374034	-0.016611275	-0.005904147	-0.007987603	0.605548213	0.344280534	0.18629237	0.107709717	0.583035292	0.42927092	0.997594253	0.968948848	Bacteria.Firmicutes.Erysipelotrichia.Erysipelotrichales.Erysipelotrichaceae.Faecalitalea	TSPAN32
21391	ENSG00000064270	rs2241633	0.029378307	0.010838302	0.133092347	0.941003426	0.307474276	-0.621995059	0.111820097	-0.011540425	0.138032217	0.237102175	0.073514108	0.155331393	0.039193732	0.007280311	0.877426886	0.998755611	Bacteria.Actinobacteria.Actinobacteria.Bifidobacteriales.Bifidobacteriaceae	ATP2C2
21392	ENSG00000064270	rs2241633	0.101759371	0.025066367	0.96814026	0.431878707	0.237399238	-0.556162796	-0.002909127	0.096128183	0.143023353	0.24250351	0.072555798	0.12154277	0.09323678	0.012175947	0.752876344	0.838553363	Bacteria.Firmicutes.Clostridia.Clostridiales.Peptostreptococcaceae	ATP2C2
21393	ENSG00000064270	rs2241633	0.109060108	0.00528507	0.513658854	0.323027414	0.222307968	-0.777610904	0.059900058	0.192415423	0.136827759	0.269411426	0.091206483	0.193221898	0.080518689	0.004133664	0.765742475	0.913291473	Bacteria.Actinobacteria.Actinobacteria	ATP2C2
21394	ENSG00000064270	rs2241633	0.105458648	0.011068613	0.964194608	0.635723623	0.23915425	-0.648811358	-0.003468491	-0.056108811	0.145664665	0.248075906	0.076968444	0.117894253	0.079411107	0.00602938	0.990263512	0.935449612	Bacteria.Proteobacteria.Gammaproteobacteria.Pseudomonadales	ATP2C2
21395	ENSG00000064270	rs2241633	0.280709237	0.067170751	0.798594883	0.571083528	0.2052613	-0.525211174	-0.016031177	0.053957396	0.1886974	0.282117203	0.06256952	0.094770793	0.247492995	0.043346345	0.994141038	0.99999132	Bacteria.Firmicutes.Clostridia.Clostridiales.Clostridiaceae_1	ATP2C2
21396	ENSG00000064270	rs2241633	0.084694949	0.030000852	0.610577587	0.52352015	0.251581215	-0.560620724	0.032113905	0.063116945	0.143693358	0.252672968	0.062756163	0.09840544	0.069729532	0.015414376	0.99935717	0.960853802	Bacteria.Firmicutes.Erysipelotrichia.Erysipelotrichales.Erysipelotrichaceae.Erysipelotrichaceae_UCG_003	ATP2C2
21397	ENSG00000064270	rs2241633	0.07324002	0.021787203	0.427282711	0.759463214	0.378760317	-0.62054576	-0.06780724	-0.034360171	0.20801826	0.263993011	0.084880318	0.111748681	0.151505049	0.036571214	0.99759175	0.986746924	Bacteria.Firmicutes.Clostridia.Clostridiales.Lachnospiraceae.Lachnospiraceae_UCG_008	ATP2C2
21398	ENSG00000064270	rs2241633	0.074594123	0.021959252	0.462735082	0.589172301	0.241058182	-0.554062102	0.048850694	0.055321956	0.133028929	0.236029305	0.066128671	0.101932853	0.059638127	0.012092648	0.987817466	0.997201293	Bacteria.Firmicutes.Clostridia.Clostridiales.Lachnospiraceae.Coprococcus_1	ATP2C2
21399	ENSG00000064270	rs2241633	0.055160966	0.015175793	0.475897958	0.644991489	0.299365137	-0.603658957	-0.041791457	-0.040864709	0.153306516	0.242023803	0.058280612	0.088282287	0.068697733	0.013298208	0.749245814	0.935568656	Bacteria.Proteobacteria.Betaproteobacteria.Burkholderiales.Alcaligenaceae	ATP2C2
21400	ENSG00000064270	rs2241633	0.078913033	0.020626918	0.657111927	0.557609029	0.280638011	-0.714743509	0.034024861	-0.073960544	0.157212539	0.301236493	0.076296669	0.12547582	0.102059377	0.016732686	0.942583115	0.907101516	Bacteria.Proteobacteria.Gammaproteobacteria.Pseudomonadales.Pseudomonadaceae.Pseudomonas	ATP2C2
21401	ENSG00000064270	rs2241633	0.124807334	0.010276942	0.754975349	0.112149291	0.298360487	-1.379600957	0.026130909	-0.291443039	0.191874474	0.52191338	0.083377047	0.180971773	0.269816532	0.029254697	0.948905015	0.966332496	Bacteria.Firmicutes.Clostridia.Clostridiales.Ruminococcaceae.Ruminococcaceae_NK4A214_group	ATP2C2
21402	ENSG00000064270	rs2241633	0.07375687	0.00634031	0.13295728	0.221001354	0.241689924	-0.665031113	0.081467245	-0.104614255	0.132982596	0.235733056	0.053540194	0.084656924	0.065511737	0.003702046	0.627044247	0.903004347	Bacteria.Firmicutes.Clostridia.Clostridiales.Lachnospiraceae.Lachnospiraceae_NK4A136_group	ATP2C2
21403	ENSG00000064270	rs2241633	0.985000948	0.091311379	0.340139578	0.787113789	0.005213387	-0.494646643	0.058559391	-0.020185179	0.276248407	0.288607738	0.060939203	0.074435275	0.695381714	0.143951086	0.931457487	0.929708496	Bacteria.Firmicutes.Clostridia.Clostridiales.Ruminococcaceae.Faecalibacterium	ATP2C2
21404	ENSG00000064270	rs2241633	0.044053605	0.003688359	0.185388199	0.051431876	0.273974695	-0.704286195	-0.083596918	0.15953488	0.13341963	0.233779879	0.06245446	0.080393058	0.043378493	0.003465393	0.893190239	0.931468627	Bacteria.Proteobacteria.Gammaproteobacteria.Pasteurellales.Pasteurellaceae	ATP2C2
21405	ENSG00000064270	rs2241633	0.082686647	0.034300917	0.599888077	0.882694312	0.294983965	-0.599446821	0.030159943	0.016395715	0.167367173	0.277258439	0.057213838	0.11068042	0.107741782	0.029216374	0.982891669	0.998439902	Bacteria.Verrucomicrobia.Verrucomicrobiae.Verrucomicrobiales.Verrucomicrobiaceae.Akkermansia	ATP2C2
21406	ENSG00000064270	rs2241633	0.386196605	0.005564105	0.538524392	0.124921028	0.155459852	-0.736241677	-0.043156645	-0.171481986	0.178196065	0.25670961	0.069796493	0.11031326	0.294812371	0.010510339	0.767930569	0.829933127	Bacteria.Bacteroidetes.Bacteroidia.Bacteroidales.Porphyromonadaceae.Odoribacter	ATP2C2
21407	ENSG00000064270	rs2241633	0.001916671	0.000136449	0.01364768	0.00359254	0.591062862	-1.47550028	-0.213822162	0.48415607	0.182733325	0.363841418	0.08433577	0.160225482	0.022066983	0.001066332	0.933709887	0.923401405	Bacteria.Firmicutes.Bacilli	ATP2C2
21408	ENSG00000064270	rs2241633	0.052577459	0.008796381	0.339418136	0.156409026	0.27541168	-0.62183914	-0.067505161	0.143147419	0.139484964	0.230190935	0.070142917	0.099834478	0.067669353	0.005932279	0.977260763	0.903393321	Bacteria.Firmicutes.Negativicutes.Selenomonadales.Veillonellaceae.Veillonella	ATP2C2
21409	ENSG00000064270	rs2241633	0.814316359	0.520269159	0.439138897	0.894581853	-0.111557037	-0.486599672	0.074528466	-0.021764102	0.473066733	0.752735127	0.095741768	0.163604848	0.923894121	0.677917205	0.999135888	0.99931625	Bacteria.Firmicutes.Clostridia.Clostridiales.Ruminococcaceae	ATP2C2
21410	ENSG00000064270	rs2241633	0.124540102	0.015009029	0.495374061	0.124444199	0.212110305	-0.578546401	0.039594077	-0.156845249	0.13630886	0.231555844	0.057747042	0.100767636	0.078999414	0.008161471	0.97729231	0.805938623	Bacteria.Bacteroidetes.Bacteroidia.Bacteroidales.Rikenellaceae	ATP2C2
21411	ENSG00000064270	rs2241633	0.214686816	0.002073098	0.766224278	0.046208083	0.222980843	-1.395534567	0.024479198	0.378246712	0.177954534	0.434956087	0.081989473	0.186112965	0.242070992	0.007654886	0.950642636	0.670069867	Bacteria.Firmicutes.Erysipelotrichia.Erysipelotrichales	ATP2C2
21412	ENSG00000064270	rs2241633	0.069741044	0.009324607	0.646396919	0.191281483	0.295071932	-0.990422723	0.03165172	-0.178362528	0.160017008	0.36959719	0.06867124	0.135066578	0.118296794	0.012628375	0.586927115	0.850032837	Bacteria.Firmicutes.Clostridia.Clostridiales.Christensenellaceae.Christensenellaceae_R_7_group	ATP2C2
21413	ENSG00000064270	rs2241633	0.869305428	0.294878913	0.647443708	0.906845719	0.067708519	-0.661687149	0.034812359	0.01357364	0.409877324	0.626599656	0.075769564	0.11554469	0.945262243	0.487873257	0.999973618	0.995427078	Bacteria.Bacteroidetes.Bacteroidia.Bacteroidales.Bacteroidaceae.Bacteroides	ATP2C2
21414	ENSG00000064270	rs2241633	0.819812239	0.393339991	0.864192664	0.7050402	0.141373082	-1.073079294	0.01777974	0.078918938	0.618132043	1.248801401	0.103540287	0.20757488	0.997454612	0.840281627	0.997650199	0.999159905	Bacteria.Firmicutes.Clostridia.Clostridiales	ATP2C2
21415	ENSG00000064270	rs2241633	0.048163256	0.007978726	0.307384533	0.41135115	0.27837197	-0.641478266	0.055001649	-0.072379391	0.138225571	0.234336935	0.053461684	0.087537047	0.051297667	0.005890456	0.886764336	0.86359613	Bacteria.Proteobacteria.Betaproteobacteria.Burkholderiales.Alcaligenaceae.Parasutterella	ATP2C2
21416	ENSG00000064270	rs2241633	0.30694523	0.750742963	0.720749068	0.134459251	0.188415147	-0.124238595	-0.022703375	0.205704187	0.182972211	0.389452271	0.063238337	0.135721209	0.296173797	0.296646663	0.999858829	0.929555963	Bacteria.Proteobacteria.Betaproteobacteria.Neisseriales.Neisseriaceae.Eikenella	ATP2C2
21417	ENSG00000064270	rs2241633	0.068392801	0.009237514	0.636441142	0.189474116	0.296109794	-0.991026182	0.032578502	-0.178970002	0.159782569	0.369340746	0.068598942	0.13496782	0.116676366	0.012313789	0.584692116	0.856055195	Bacteria.Firmicutes.Clostridia.Clostridiales.Christensenellaceae	ATP2C2
21418	ENSG00000064270	rs2241633	0.056075231	0.025266825	0.386767985	0.787048353	0.342391291	-0.669015395	-0.056208048	0.032342832	0.176016024	0.292127941	0.064506566	0.119230506	0.095994958	0.023802732	0.741603458	0.996359602	Bacteria.Proteobacteria.Betaproteobacteria	ATP2C2
21419	ENSG00000064270	rs2241633	0.081062718	0.013826016	0.681114391	0.598923338	0.238369242	-0.591958309	-0.025551807	0.056245107	0.13451151	0.233942697	0.061899318	0.106415592	0.072155457	0.008338604	0.995339941	0.95533137	Bacteria.Proteobacteria.Deltaproteobacteria.Desulfovibrionales.Desulfovibrionaceae.Bilophila	ATP2C2
21420	ENSG00000064270	rs2241633	0.001798167	0.00041613	0.010066325	0.013377659	0.552491733	-1.200304375	-0.221258795	0.384784815	0.169698844	0.322561678	0.083458428	0.151307266	0.016316449	0.001410594	0.967792983	0.950973549	Bacteria.Firmicutes.Bacilli.Lactobacillales	ATP2C2
21421	ENSG00000064270	rs2241633	0.449026134	0.129547607	0.190343901	0.210852803	0.12221364	-0.415342114	-0.10749974	0.186820004	0.16045994	0.270516704	0.081230957	0.147836243	0.268667981	0.059082142	0.991744893	0.856262504	Bacteria.Firmicutes.Bacilli.Lactobacillales.Carnobacteriaceae	ATP2C2
21422	ENSG00000064270	rs2241633	0.263119793	0.008923573	0.337636823	0.334604118	0.17084483	-0.853774564	0.095091406	0.209750384	0.151347201	0.316672414	0.098440807	0.215770211	0.186322262	0.008343271	0.748344189	0.932621675	Bacteria.Actinobacteria	ATP2C2
21423	ENSG00000064270	rs2241633	0.347970409	0.036167786	0.743097654	0.452817205	0.186672044	-0.85619572	0.020666238	0.110232314	0.19745896	0.400212913	0.062785953	0.145951541	0.412348977	0.049947662	0.9994853	0.999502343	Bacteria.Firmicutes.Clostridia.Clostridiales.Lachnospiraceae.Ruminococcus_gnavus_group	ATP2C2
21424	ENSG00000064270	rs2241633	0.767398428	0.06723011	0.06578667	0.448521915	-0.061456232	-0.464838885	-0.142590456	0.066182766	0.206909473	0.249743835	0.076193256	0.086797457	0.466608849	0.075458271	0.997329664	0.92426646	Bacteria.Firmicutes.Negativicutes.Selenomonadales.Veillonellaceae.Megasphaera	ATP2C2
21425	ENSG00000064270	rs2241633	0.081506164	0.011180774	0.769570002	0.998272155	0.261699907	-0.616837368	0.017075658	0.000174044	0.147897407	0.236195098	0.058048108	0.080061324	0.092241319	0.008578416	0.915297438	0.99569072	Bacteria.Firmicutes.Negativicutes.Selenomonadales.Acidaminococcaceae	ATP2C2
21426	ENSG00000064270	rs2241633	0.444004234	0.198609442	0.186517376	0.088995255	0.122670036	-0.351199999	-0.107653917	0.242110618	0.159281829	0.27040842	0.08063667	0.140226393	0.262469134	0.084494482	0.945687051	0.823043084	Bacteria.Firmicutes.Bacilli.Lactobacillales.Carnobacteriaceae.Granulicatella	ATP2C2
21427	ENSG00000064270	rs2241633	0.057317314	0.016167367	0.483831239	0.986504936	0.265787435	-0.593830808	-0.038812616	-0.001793969	0.137342889	0.24046948	0.055116869	0.105654656	0.059228902	0.008577037	0.985213679	0.981833229	Bacteria.Bacteroidetes.Bacteroidia.Bacteroidales.Porphyromonadaceae	ATP2C2
21428	ENSG00000064270	rs2241633	0.091539123	0.159712789	0.637860793	0.40407278	0.312141764	-0.421656932	0.051165724	0.130760785	0.182253882	0.296455824	0.108193104	0.155695985	0.169489113	0.105904309	0.998820086	0.961415255	Bacteria.Firmicutes.Clostridia.Clostridiales.Family_XIII	ATP2C2
21429	ENSG00000064270	rs2241633	0.372564245	0.051775095	0.023286911	0.488343068	0.125493682	-0.536586121	0.148719335	-0.077385209	0.139766903	0.270806623	0.064004639	0.111040188	0.1805543	0.025345178	0.999694213	0.908466096	Bacteria.Firmicutes.Clostridia.Clostridiales.Lachnospiraceaencultured	ATP2C2
21430	ENSG00000064270	rs2241633	0.068366769	0.0105875	0.649641583	0.66313943	0.251427832	-0.613171626	-0.030255522	0.04320019	0.135658808	0.232954595	0.066295294	0.098724642	0.059450456	0.005894847	0.998525812	0.997174658	Bacteria.Proteobacteria.Deltaproteobacteria.Desulfovibrionales.Desulfovibrionaceae	ATP2C2
21431	ENSG00000064270	rs2241633	0.163108041	0.003116421	0.740113503	0.163316658	0.209532413	-0.879369076	-0.030950011	-0.258753926	0.148533262	0.286378356	0.092908632	0.183517713	0.159552684	0.003805606	0.999672451	0.998587032	Bacteria.Firmicutes.Clostridia.Clostridiales.Ruminococcaceae.Butyricicoccus	ATP2C2
21432	ENSG00000064270	rs2241633	0.198360882	0.022828564	0.253952171	0.923263121	0.184149244	-0.544609901	-0.068211812	-0.008502312	0.141707243	0.233570967	0.059263514	0.087925714	0.110565355	0.013136942	0.968802863	0.997181136	Bacteria.Bacteroidetes.Bacteroidia.Bacteroidales.Prevotellaceae	ATP2C2
21433	ENSG00000064270	rs2241633	0.048360115	0.080758166	0.367939917	0.714296047	0.325463224	-0.539675914	0.092436306	0.086024627	0.161755082	0.304225949	0.101953499	0.233957145	0.090301032	0.044384263	0.999005033	0.934726639	Bacteria.Actinobacteria.Coriobacteriia.Coriobacteriales	ATP2C2
21434	ENSG00000064270	rs2241633	0.079120261	0.020427678	0.635620342	0.687239573	0.279374985	-0.596485335	0.031070608	0.049021516	0.15661586	0.250982404	0.065264699	0.121217638	0.085991355	0.009783688	0.618962864	0.979464396	Bacteria.Firmicutes.Clostridia.Clostridiales.Peptostreptococcaceae.Intestinibacter	ATP2C2
21435	ENSG00000064270	rs2241633	0.077583558	0.04335199	0.925854573	0.91384368	0.243707325	-0.636591723	-0.005693696	-0.012696622	0.135901844	0.308941832	0.060945069	0.116897312	0.067362015	0.020157132	0.934565189	0.973084044	Bacteria.Firmicutes.Clostridia.Clostridiales.Ruminococcaceae.Ruminococcaceae_UCG_002	ATP2C2
21436	ENSG00000064270	rs2241633	0.182738846	0.015144125	0.278057992	0.507337118	0.191192943	-0.579052378	0.081065238	-0.075845142	0.14196649	0.23208258	0.074110024	0.113765691	0.10859577	0.009186451	0.997117901	0.950206352	Bacteria.Firmicutes.Clostridia.Clostridiales.Lachnospiraceae.Eubacterium_hallii_group	ATP2C2
21437	ENSG00000064270	rs2241633	0.32445575	0.051058151	0.962572312	0.609462947	0.248505827	-0.755694798	0.004469354	-0.081915868	0.250290727	0.38018138	0.094876451	0.159578295	0.51437238	0.122157843	0.888239615	0.935161318	Bacteria.Firmicutes.Clostridia.Clostridiales.Ruminococcaceae.Anaerotruncus	ATP2C2
21438	ENSG00000064270	rs2241633	0.632727076	0.335006491	0.444540002	0.399132927	0.106893272	-0.359609577	-0.065195698	0.120842195	0.222621074	0.370240681	0.084753919	0.14237591	0.52127986	0.232626898	0.997947728	0.9977362	Bacteria.Actinobacteria.Actinobacteria.Micrococcales	ATP2C2
21439	ENSG00000064270	rs2241633	0.568143388	0.059135483	0.493139024	0.782527638	0.126874839	-0.648669759	-0.051259854	-0.029893868	0.221147728	0.33769485	0.074373912	0.107853139	0.435979232	0.068015589	0.981446852	0.947109235	Bacteria.Proteobacteria.Gammaproteobacteria.Enterobacteriales.Enterobacteriaceae.Citrobacter	ATP2C2
21440	ENSG00000064270	rs2241633	0.098549378	0.012998229	0.712268465	0.531876392	0.227024623	-0.591850969	0.025185061	0.06752747	0.13545911	0.231722922	0.067989198	0.107441641	0.07030434	0.008113893	0.766471875	0.971870136	Bacteria.Firmicutes.Clostridia.Clostridiales.Lachnospiraceae.Dorea	ATP2C2
21441	ENSG00000064270	rs2241633	0.047649272	0.003910419	0.196589191	0.053743411	0.267893766	-0.69946824	-0.081519186	0.158171746	0.132707121	0.233755792	0.062480278	0.080512726	0.047619417	0.0036125	0.914489909	0.95512562	Bacteria.Proteobacteria.Gammaproteobacteria.Pasteurellales.Pasteurellaceae.Haemophilus	ATP2C2
21442	ENSG00000064270	rs2241633	0.295501465	0.160213494	0.403128342	0.715975107	0.170655481	-0.858141612	-0.046466794	-0.07331667	0.16181633	0.60407137	0.055216073	0.200629871	0.245005865	0.11434332	0.643576261	0.921198146	Bacteria.Firmicutes.Clostridia.Clostridiales.Lachnospiraceae.Lachnospiraceae_UCG_010	ATP2C2
21443	ENSG00000064270	rs2241633	0.728210719	0.266064632	0.916091881	0.701720636	0.190195771	-0.887784741	0.010299731	0.054134661	0.544959705	0.791376467	0.097380085	0.140721688	0.963292842	0.517967637	0.997675757	0.944715108	Bacteria.Bacteroidetes	ATP2C2
21444	ENSG00000064270	rs2241633	0.231789875	0.340144607	0.86647149	0.301274464	0.262382482	-0.342148839	0.014050341	0.142982278	0.217376245	0.356057258	0.083232429	0.137219821	0.26360218	0.175538479	0.854263446	0.996502544	Bacteria.Firmicutes.Clostridia.Clostridiales.Family_XI	ATP2C2
21445	ENSG00000064270	rs2241633	0.112479977	0.089585554	0.643587758	0.845861063	0.304805303	-0.662158315	-0.03334704	0.028278423	0.189446866	0.384234861	0.071736209	0.144884008	0.192441761	0.072241133	0.853435526	0.912726291	Bacteria.Firmicutes.Negativicutes.Selenomonadales.Veillonellaceae	ATP2C2
21446	ENSG00000064270	rs2241633	0.176701867	0.00456352	0.525510548	0.141103267	0.209793346	-1.152175865	-0.042457231	-0.208856449	0.153602082	0.392128192	0.066514424	0.140187284	0.158762072	0.006574467	0.897110876	0.890754229	Bacteria.Firmicutes.Clostridia.Clostridiales.Ruminococcaceae.Ruminococcaceae_UCG_003	ATP2C2
21447	ENSG00000064270	rs2241633	0.069594391	0.002878834	0.868877061	0.099548158	0.25282321	-0.756821824	0.010021719	-0.210964107	0.137031765	0.24431364	0.060466999	0.126257072	0.06315752	0.002059174	0.65841459	0.84730621	Bacteria.Firmicutes.Clostridia.Clostridiales.Lachnospiraceae.Lachnospira	ATP2C2
21448	ENSG00000064270	rs2241633	0.069084849	0.010349864	0.671487701	0.578940948	0.25064641	-0.61491825	-0.028254231	0.055894476	0.135597209	0.232862304	0.066318578	0.100216832	0.060225415	0.006216036	0.997604342	0.996621608	Bacteria.Proteobacteria.Deltaproteobacteria	ATP2C2
21449	ENSG00000064270	rs2241633	0.093028034	0.016213914	0.631209883	0.673803656	0.231674314	-0.584673979	-0.027446439	0.045457492	0.135904059	0.236869644	0.056906872	0.10750379	0.06565122	0.009991304	0.998277807	0.999325446	Bacteria.Bacteroidetes.Bacteroidia.Bacteroidales.Porphyromonadaceae.Parabacteroides	ATP2C2
21450	ENSG00000064270	rs2241633	0.322710843	0.292359386	0.336779143	0.060962478	0.155774278	-0.29607322	-0.065527441	0.228171126	0.156324096	0.278901272	0.067714337	0.119659114	0.215160262	0.122700179	0.979221309	0.998719086	Bacteria.Firmicutes.Bacilli.Bacillales.Family_XI.Gemella	ATP2C2
21451	ENSG00000064270	rs2241633	0.085910441	0.012428623	0.491830077	0.631712607	0.234569823	-0.597305859	-0.038056027	0.050433309	0.134511509	0.232297051	0.05504884	0.104721856	0.067647172	0.007503527	0.871838555	0.909375003	Bacteria.Fusobacteria.Fusobacteriia.Fusobacteriales	ATP2C2
21452	ENSG00000064270	rs2241633	0.147306928	0.234719961	0.779748553	0.786098323	0.277708296	-0.499692196	0.019499611	0.038465072	0.189355362	0.416612706	0.069440753	0.141154146	0.249158429	0.137269735	0.999985325	0.999758873	Bacteria.Firmicutes.Clostridia.Clostridiales.Ruminococcaceae.Ruminococcaceae_UCG_014	ATP2C2
21453	ENSG00000064270	rs2241633	0.183511365	0.196990782	0.843604966	0.953167734	0.224267876	-0.642885191	-0.013010843	-0.010291639	0.166823706	0.493186443	0.065686619	0.174563613	0.237506201	0.109693254	0.996596763	0.999791394	Bacteria.Firmicutes.Clostridia.Clostridiales.Ruminococcaceae.Ruminococcaceae_UCG_005	ATP2C2
21454	ENSG00000064270	rs2241633	0.174493133	0.073466324	0.971944941	0.811717064	0.237076149	-0.558894829	0.002323779	-0.028906608	0.172679333	0.307197334	0.065820597	0.120856141	0.200315	0.053458525	0.969169602	0.997216401	Bacteria.Firmicutes.Clostridia.Clostridiales.Ruminococcaceae.Subdoligranulum	ATP2C2
21455	ENSG00000064270	rs2241633	0.727839783	0.266378713	0.916476494	0.702373386	0.190451298	-0.887090318	0.010251986	0.054007259	0.544916691	0.791282053	0.097376699	0.140714269	0.962969586	0.520441399	0.997187614	0.941674949	Bacteria.Bacteroidetes.Bacteroidia.Bacteroidales	ATP2C2
21456	ENSG00000064270	rs2241633	0.047909524	0.080151694	0.360459163	0.700188711	0.331608149	-0.539068141	0.092538519	0.08643482	0.164467418	0.303260539	0.100476767	0.223477727	0.090930858	0.045730551	0.999739884	0.903643204	Bacteria.Actinobacteria.Coriobacteriia.Coriobacteriales.Coriobacteriaceae	ATP2C2
21457	ENSG00000064270	rs2241633	0.157091049	0.007775318	0.669310935	0.280771656	0.300675341	-0.791843759	0.031070793	-0.109797101	0.210048936	0.288267985	0.072418906	0.10095006	0.262224615	0.022982127	0.998896274	0.99087052	Bacteria.Proteobacteria.Deltaproteobacteria.Desulfovibrionales.Desulfovibrionaceae.Desulfovibrio	ATP2C2
21458	ENSG00000064270	rs2241633	0.122357997	0.015147897	0.882527953	0.497904827	0.222511047	-0.582291838	-0.010885582	-0.078177117	0.142148275	0.233390027	0.073379042	0.114694191	0.10174055	0.009448107	0.998043854	0.98261409	Bacteria.Firmicutes.Clostridia.Clostridiales.Ruminococcaceaencultured	ATP2C2
21459	ENSG00000064270	rs2241633	0.576283506	0.44974463	0.092739271	0.860254999	-0.15074664	-0.523719367	0.119573325	-0.029820732	0.268397833	0.688710784	0.0700804	0.168717809	0.78525227	0.395754507	0.998803525	0.997226571	Bacteria.Firmicutes.Clostridia.Clostridiales.Lachnospiraceae.Eubacterium_rectale_group	ATP2C2
21460	ENSG00000064270	rs2241633	0.034499351	0.016320553	0.267046295	0.180868563	0.370939207	-1.088829641	0.073350334	-0.208789032	0.17176393	0.441579119	0.065520561	0.15436067	0.081129703	0.025106293	0.613710582	0.959078693	Bacteria.Firmicutes.Clostridia.Clostridiales.Ruminococcaceae.Ruminococcus_1	ATP2C2
21461	ENSG00000064270	rs2241633	0.058431629	0.021875762	0.399743145	0.769738989	0.368078376	-0.619061711	0.056348313	0.035948079	0.191072574	0.263545789	0.066475881	0.122296602	0.123086144	0.028571409	0.830242325	0.995071635	Bacteria.Firmicutes.Erysipelotrichia.Erysipelotrichales.Erysipelotrichaceae.Clostridium_innocuum_group	ATP2C2
21462	ENSG00000064270	rs2241633	0.106545369	0.01305402	0.88460955	0.839392812	0.25295808	-0.620461841	0.008586978	-0.017917004	0.1545623	0.243081268	0.05893624	0.088051373	0.101694761	0.011814933	0.811150474	0.99671406	Bacteria.Firmicutes.Negativicutes.Selenomonadales.Acidaminococcaceae.Phascolarctobacterium	ATP2C2
21463	ENSG00000064270	rs2241633	0.22449783	0.018731011	0.989873905	0.271307041	0.248826024	-0.994767001	-0.000992073	-0.165525147	0.202902655	0.412545048	0.077868061	0.149190368	0.314342644	0.03509678	0.986044124	0.998600531	Bacteria.Firmicutes.Clostridia.Clostridiales.Ruminococcaceae.Ruminiclostridium_6	ATP2C2
21464	ENSG00000064270	rs2241633	0.051940538	0.010410109	0.472799493	0.309145232	0.29303081	-0.799273329	-0.034036725	0.097486417	0.147995608	0.3029258	0.047133249	0.095105231	0.075032729	0.008567527	0.999492402	0.999741582	Bacteria.Proteobacteria.Gammaproteobacteria.Enterobacteriales.Enterobacteriaceae.Escherichia_Shigella	ATP2C2
21465	ENSG00000064270	rs2241633	0.003433036	0.000504057	0.019278231	0.014986615	0.481155425	-1.138106693	-0.201871428	0.382960798	0.158410242	0.310778757	0.084119832	0.153239506	0.020836266	0.001319843	0.976314705	0.946394015	Bacteria.Firmicutes.Bacilli.Lactobacillales.Streptococcaceae.Streptococcus	ATP2C2
21466	ENSG00000064270	rs2241633	0.143736565	0.07962881	0.632322175	0.078048391	0.206997169	-0.437507885	-0.039427194	0.218838348	0.139874494	0.245689676	0.08201516	0.122229493	0.10282585	0.031593441	0.907684411	0.997132292	Bacteria.Firmicutes.Bacilli.Bacillales	ATP2C2
21467	ENSG00000064270	rs2241633	0.258337962	0.116712474	0.74369721	0.82709433	0.203890839	-0.550221437	-0.017259866	0.024026558	0.178801645	0.346075518	0.052564328	0.109554285	0.260645642	0.078044682	0.880544813	0.998607976	Bacteria.Firmicutes.Clostridia.Clostridiales.Lachnospiraceae.Tyzzerella_4	ATP2C2
21468	ENSG00000064270	rs2241633	0.046424253	0.04421418	0.26260195	0.38557196	0.43786854	-0.953166747	0.087999629	-0.145989166	0.215669345	0.46453432	0.077871337	0.167119108	0.152543082	0.066084122	0.961249848	0.997513341	Bacteria.Firmicutes.Clostridia.Clostridiales.Lachnospiraceae.Eubacterium_xylanophilum_group	ATP2C2
21469	ENSG00000064270	rs2241633	0.090701553	0.02275861	0.791267801	0.639248982	0.265139897	-0.576726747	0.01557631	0.044795784	0.154401138	0.247212801	0.058611193	0.09511673	0.10281183	0.015003639	0.964058101	0.979585985	Bacteria.Firmicutes.Erysipelotrichia.Erysipelotrichales.Erysipelotrichaceae.Erysipelatoclostridium	ATP2C2
21470	ENSG00000064270	rs2241633	0.115080677	0.027354945	0.806326995	0.344211019	0.280093077	-0.939935687	0.016455031	-0.139455965	0.175369468	0.416394987	0.066844402	0.146361242	0.173081711	0.034314294	0.876826241	0.991307536	Bacteria.Firmicutes.Clostridia.Clostridiales.Ruminococcaceae.Ruminococcus_2	ATP2C2
21471	ENSG00000064270	rs2241633	0.106589237	0.010678561	0.149291556	0.809783981	0.218295877	-0.701288468	-0.068703851	-0.021480402	0.133400072	0.266758845	0.047079177	0.088877143	0.080225557	0.006753249	0.63042571	0.993577312	Bacteria.Proteobacteria.Betaproteobacteria.Burkholderiales.Alcaligenaceae.Sutterella	ATP2C2
21472	ENSG00000064270	rs2241633	0.196118873	0.191473111	0.877978682	0.593007374	0.269610663	-0.45380501	0.015555897	0.075505472	0.206422837	0.343798113	0.100922026	0.140570366	0.323387472	0.154184229	0.99792254	0.986607256	Bacteria.Firmicutes.Clostridia.Clostridiales.Family_XIII.Family_XIII_AD3011_group	ATP2C2
21473	ENSG00000064270	rs2241633	0.210118224	0.00204403	0.777507373	0.045668307	0.224905003	-1.397326016	0.023293324	0.379274502	0.177684182	0.434876063	0.082092348	0.186141225	0.238416559	0.007427992	0.943553725	0.673724687	Bacteria.Firmicutes.Erysipelotrichia.Erysipelotrichales.Erysipelotrichaceae	ATP2C2
21474	ENSG00000064270	rs2241633	0.370435508	0.025994927	0.008855514	0.007371507	0.121621356	-0.500512126	0.191106952	-0.297304318	0.134848906	0.219673657	0.070808632	0.107468922	0.18924606	0.016366149	0.920183094	0.745361004	Bacteria.Firmicutes.Clostridia.Clostridiales.Lachnospiraceae.Fusicatenibacter	ATP2C2
21475	ENSG00000064270	rs2241633	0.380136004	0.100349445	0.624228422	0.45718355	0.170688082	-0.480863261	-0.031321708	0.073415047	0.193160134	0.288480404	0.06363469	0.098154056	0.308333566	0.067060734	0.99714486	0.996602117	Bacteria.Firmicutes.Clostridia.Clostridiales.Clostridiaceae_1.Clostridium_sensu_stricto_1	ATP2C2
21476	ENSG00000064270	rs2241633	0.120478176	0.028515735	0.66356942	0.325548558	0.307696296	-0.967719873	0.035112249	-0.210177572	0.195559597	0.432015007	0.080350862	0.212169461	0.249629528	0.045667658	0.99991226	0.982046009	Bacteria.Actinobacteria.Coriobacteriia.Coriobacteriales.Coriobacteriaceae.Collinsella	ATP2C2
21477	ENSG00000064270	rs2241633	0.138315001	0.022157779	0.699467678	0.258091355	0.219984904	-0.556212482	0.021751472	-0.097240776	0.146603191	0.237314135	0.056096586	0.085230496	0.119776264	0.015864643	0.778580793	0.802301482	Bacteria.Firmicutes.Clostridia.Clostridiales.Lachnospiraceae.Roseburia	ATP2C2
21478	ENSG00000064270	rs2241633	0.207137024	0.092478727	0.665085011	0.689814669	0.347194357	-0.755924091	-0.042157911	0.057648824	0.272484867	0.442675978	0.096939942	0.143801506	0.434381037	0.167654499	0.911994676	0.92505817	Bacteria.Firmicutes.Negativicutes.Selenomonadales	ATP2C2
21479	ENSG00000064270	rs2241633	0.068542788	0.049891625	0.204856305	0.168235624	0.689921393	-1.797328899	-0.115181923	0.287029768	0.372492847	0.899513623	0.089937947	0.205987539	0.545592031	0.268268249	0.999330493	0.996754281	Bacteria.Proteobacteria	ATP2C2
21480	ENSG00000064270	rs2241633	0.075809868	0.020187811	0.977957104	0.92468803	0.244098266	-0.616833983	-0.002501815	0.011660251	0.135283386	0.259027374	0.090198609	0.122871799	0.062171596	0.009736094	0.999276643	0.988728768	Bacteria.Firmicutes.Clostridia.Clostridiales.Ruminococcaceae.Ruminiclostridium_5	ATP2C2
21481	ENSG00000064270	rs2241633	0.741511674	0.596226169	0.891007106	0.990348619	0.173559167	-0.594110596	0.013647399	-0.002470781	0.523932088	1.115794113	0.09920475	0.203471558	0.954184916	0.750806388	0.999826541	0.999832315	Bacteria.Firmicutes.Clostridia.Clostridiales.Lachnospiraceae	ATP2C2
21482	ENSG00000064270	rs2241633	0.087137188	0.012696721	0.55297965	0.61301408	0.234158471	-0.59616799	-0.032702402	0.053572294	0.134811986	0.2325934	0.054833021	0.105409988	0.069569263	0.007553056	0.892337447	0.912700894	Bacteria.Fusobacteria.Fusobacteriia.Fusobacteriales.Fusobacteriaceae.Fusobacterium	ATP2C2
21483	ENSG00000064270	rs2241633	0.013267562	0.002693419	0.081854897	0.083522102	0.517760596	-1.067195707	0.157408594	-0.278265567	0.203342438	0.342008041	0.089062208	0.158320379	0.068371963	0.007829081	0.763485975	0.942166966	Bacteria.Firmicutes.Clostridia.Clostridiales.Lachnospiraceae.Lachnospiraceae_ND3007_group	ATP2C2
21484	ENSG00000064270	rs2241633	0.150187837	0.0972298	0.56327518	0.842327601	0.364535995	-0.672624039	0.060621648	-0.030990413	0.250356803	0.399727266	0.104347027	0.155173819	0.291831751	0.114272496	0.998891856	0.999590371	Bacteria.Firmicutes.Bacilli.Bacillales.Staphylococcaceae.Staphylococcus	ATP2C2
21485	ENSG00000064270	rs2241633	0.002611115	0.000407387	0.014176898	0.012482968	0.500988158	-1.157899316	-0.212119304	0.392702457	0.160014112	0.310622616	0.084152148	0.152824312	0.018485862	0.001169791	0.981698993	0.945622854	Bacteria.Firmicutes.Bacilli.Lactobacillales.Streptococcaceae	ATP2C2
21486	ENSG00000064270	rs2241633	0.123470377	0.014921237	0.501592842	0.125844533	0.212637698	-0.579058136	0.039118319	-0.15634657	0.136252413	0.231549036	0.057888238	0.100827365	0.079286492	0.008274521	0.975933082	0.791648849	Bacteria.Bacteroidetes.Bacteroidia.Bacteroidales.Rikenellaceae.Alistipes	ATP2C2
21487	ENSG00000064270	rs2241633	0.285430854	0.014878414	0.835585947	0.475092216	0.207499741	-0.688971924	-0.012806572	-0.068456084	0.192652288	0.275377327	0.061458568	0.095291178	0.287715397	0.023170062	0.876624122	0.941770524	Bacteria.Bacteroidetes.Bacteroidia.Bacteroidales.Prevotellaceae.Prevotella_9	ATP2C2
21488	ENSG00000064270	rs2241633	0.097182854	0.019610294	0.578352836	0.829276734	0.227669331	-0.579610414	-0.044787622	-0.024173831	0.135280018	0.242212845	0.080178081	0.111657857	0.075913721	0.011649258	0.999670759	0.996530704	Bacteria.Firmicutes.Clostridia.Clostridiales.Ruminococcaceae.Flavonifractor	ATP2C2
21489	ENSG00000064270	rs2241633	0.094309693	0.047651931	0.512523707	0.372998564	0.336177699	-0.986886124	0.046174324	-0.170297616	0.197996173	0.488881965	0.070117293	0.189840147	0.186648335	0.068945833	0.999878354	0.975805979	Bacteria.Bacteroidetes.Bacteroidia.Bacteroidales.Porphyromonadaceae.Barnesiella	ATP2C2
21490	ENSG00000064270	rs2241633	0.072014645	0.009334238	0.6216219	0.668237908	0.244889408	-0.630777504	-0.023923558	-0.044400003	0.133905666	0.235421757	0.048240527	0.103129878	0.062287968	0.005608992	0.828565826	0.852880543	Bacteria.Firmicutes.Negativicutes.Selenomonadales.Veillonellaceae.Dialister	ATP2C2
21491	ENSG00000064270	rs2241633	0.709206706	0.258946414	0.123214422	0.221481625	0.065239154	-0.349131555	0.125868679	-0.186640229	0.174175278	0.306565524	0.080597167	0.151193707	0.386986518	0.143657561	0.870228015	0.867227308	Bacteria.Firmicutes.Clostridia.Clostridiales.Lachnospiraceae.Blautia	ATP2C2
21492	ENSG00000064270	rs2241633	0.033655449	0.00362223	0.168371401	0.133861172	0.476390667	-0.937975441	0.105043429	-0.176699795	0.219519598	0.310704212	0.075409058	0.116402326	0.144049213	0.014262294	0.997594253	0.968019235	Bacteria.Firmicutes.Erysipelotrichia.Erysipelotrichales.Erysipelotrichaceae.Faecalitalea	ATP2C2
21493	ENSG00000064270	rs2241633	0.100942845	0.012631964	0.469205358	0.394172449	0.363677715	-0.783403455	0.062225711	-0.109767653	0.21856692	0.30540946	0.085470494	0.127968943	0.243695139	0.030227181	0.998832683	0.96362138	Bacteria.Firmicutes.Clostridia.Clostridiales.Ruminococcaceae.Eubacterium_coprostanoligenes_group	ATP2C2
21494	ENSG00000064270	rs2241633	0.073727419	0.022568062	0.392214019	0.225322333	0.387953457	-1.091948968	-0.053771004	0.152258109	0.213437355	0.467377058	0.062426734	0.12438084	0.233899977	0.04372535	0.996566686	0.997858307	Bacteria.Proteobacteria.Gammaproteobacteria	ATP2C2
21495	ENSG00000064270	rs2241633	0.089553198	0.008314795	0.694671485	0.382741423	0.266072374	-0.644584569	0.020971901	-0.05903522	0.154379594	0.236785882	0.053191573	0.067176305	0.081376034	0.007128264	0.955858825	0.966245262	Bacteria.Firmicutes.Clostridia.Clostridiales.Lachnospiraceae.Tyzzerella	ATP2C2
21496	ENSG00000064270	rs2241633	0.07668972	0.032117764	0.573497854	0.91843064	0.296257294	-0.604492573	0.032510944	0.011386596	0.164695283	0.276022755	0.057463137	0.110754245	0.10722872	0.027196674	0.959597159	0.99789802	Bacteria.Verrucomicrobia	ATP2C2
21497	ENSG00000064270	rs2241633	0.203635085	0.000894119	0.736953127	0.028962855	0.286129839	-1.140165092	0.032281905	-0.312857301	0.222810152	0.327415852	0.095697569	0.14007397	0.35177071	0.005816623	0.992565229	0.621499947	Bacteria.Firmicutes.Clostridia.Clostridiales.Ruminococcaceae.Ruminococcaceae_UCG_013	ATP2C2
21498	ENSG00000064270	rs2241633	0.627361118	0.301003318	0.905748731	0.52816424	0.324968197	-1.518628035	-0.012959946	0.148912878	0.666246218	1.456600386	0.109030596	0.234797547	0.999435429	0.959065662	0.999968393	0.999515331	Bacteria.Firmicutes	ATP2C2
21499	ENSG00000064270	rs2241633	0.017025396	0.00707895	0.135170994	0.067321129	0.365551016	-1.253597245	0.106585939	-0.302617402	0.149257687	0.450741941	0.070454833	0.162642643	0.041509812	0.007719476	0.711483084	0.978331203	Bacteria.Firmicutes.Clostridia.Clostridiales.Lachnospiraceae.Eubacterium_eligens_group	ATP2C2
21500	ENSG00000064270	rs2241633	0.028186786	0.400935299	0.132902616	0.444465085	0.36328724	-0.29860804	-0.094097274	-0.07450207	0.161831133	0.353174725	0.061831765	0.096836129	0.064525277	0.149357094	0.563892391	0.940799143	Bacteria.Firmicutes.Clostridia.Clostridiales.Lachnospiraceae.Lachnoclostridium	ATP2C2
21501	ENSG00000064270	rs2241633	0.749985659	0.109326428	0.051867214	0.399978095	0.051941686	-0.453353011	0.125805205	-0.111358905	0.162311698	0.279247089	0.063517634	0.13143948	0.45667477	0.071592328	0.257883721	0.93224343	Bacteria.Firmicutes.Clostridia.Clostridiales.Lachnospiraceae.Anaerostipes	ATP2C2
21502	ENSG00000064270	rs2241633	0.563839923	0.155683998	0.35509962	0.858973517	0.113708168	-0.71004767	-0.079114169	-0.037075274	0.196008296	0.494324086	0.084942253	0.207835645	0.452204558	0.142883794	0.804106716	0.907002455	Bacteria.Firmicutes.Clostridia.Clostridiales.Ruminococcaceae.Ruminiclostridium_9	ATP2C2
21503	ENSG00000064270	rs2241633	0.048768781	0.028897466	0.393454786	0.510240705	0.30867288	-0.741274475	-0.041987019	0.065611579	0.153697689	0.331746597	0.048874528	0.099094506	0.08406187	0.025053358	0.997282517	0.999171204	Bacteria.Proteobacteria.Gammaproteobacteria.Enterobacteriales.Enterobacteriaceae	ATP2C2
21504	ENSG00000064270	rs2241633	0.047428805	0.033516171	0.347371165	0.844910416	0.335505974	-0.598308991	-0.05923216	-0.022245304	0.166030299	0.275475121	0.062576552	0.113265706	0.073275719	0.026392825	0.66107479	0.994680072	Bacteria.Proteobacteria.Betaproteobacteria.Burkholderiales	ATP2C2
21505	ENSG00000064270	rs2241633	0.027599574	0.011083541	0.122557256	0.936887514	0.311419883	-0.621285798	0.113710707	-0.012240079	0.138186642	0.237597705	0.072682046	0.153983617	0.038793729	0.006827119	0.77292612	0.993111591	Bacteria.Actinobacteria.Actinobacteria.Bifidobacteriales.Bifidobacteriaceae.Bifidobacterium	ATP2C2
21506	ENSG00000064490	rs67238925	0.51673982	0.330472155	0.966800777	0.213370633	-0.086256816	0.217149995	-0.002806496	-0.128230067	0.132308289	0.2214674	0.067170402	0.102039589	0.266883934	0.087589845	0.752876344	0.781697817	Bacteria.Firmicutes.Clostridia.Clostridiales.Peptostreptococcaceae	RFXANK
21507	ENSG00000064490	rs67238925	0.803065901	0.396235002	0.674116013	0.600780631	0.136127994	0.619978235	-0.045505203	-0.085623254	0.543636771	0.725959881	0.107726231	0.162827691	0.922491984	0.629533492	0.999135888	0.996172726	Bacteria.Firmicutes.Clostridia.Clostridiales.Ruminococcaceae	RFXANK
21508	ENSG00000064490	rs67238925	0.591093984	0.086571718	0.682413714	0.366100981	-0.0725763	0.387713989	-0.026220233	-0.123626379	0.134419284	0.222809502	0.063793912	0.135829291	0.305488084	0.033244286	0.979045247	0.946309689	Bacteria.Firmicutes.Negativicutes.Selenomonadales.Veillonellaceae.Veillonella	RFXANK
21509	ENSG00000064490	rs67238925	0.74760493	0.314450854	0.284288707	0.840167721	0.062367034	0.352895578	-0.091592553	-0.035367281	0.19298605	0.348101842	0.084835536	0.174663606	0.435377517	0.219206555	0.840823574	0.8718259	Bacteria.Firmicutes.Erysipelotrichia.Erysipelotrichales	RFXANK
21510	ENSG00000064490	rs67238925	0.909052078	0.847667597	0.54857355	0.471975176	0.025222045	0.076601105	0.049535896	-0.111007554	0.219933615	0.397178821	0.082142199	0.153433641	0.605148408	0.416695612	0.997947728	0.9977362	Bacteria.Actinobacteria.Actinobacteria.Micrococcales	RFXANK
21511	ENSG00000064490	rs67238925	0.495180184	0.501466644	0.783069699	0.734570596	-0.119821902	0.227958698	-0.017581862	-0.04563531	0.174678624	0.337238983	0.063595726	0.134020485	0.386041309	0.234090257	0.885464413	0.995071635	Bacteria.Firmicutes.Erysipelotrichia.Erysipelotrichales.Erysipelotrichaceae.Clostridium_innocuum_group	RFXANK
21512	ENSG00000064490	rs67238925	0.328942367	0.251750312	0.467179643	0.656948888	-0.163749888	0.460584545	-0.035630552	0.052739596	0.166474275	0.398291866	0.04871732	0.118202076	0.301653685	0.133976467	0.872908214	0.998607976	Bacteria.Firmicutes.Clostridia.Clostridiales.Lachnospiraceae.Tyzzerella_4	RFXANK
21513	ENSG00000064490	rs67238925	0.605522266	0.269882334	0.787414153	0.926549355	-0.072058522	0.310412484	-0.016788232	0.011690519	0.138840655	0.278941023	0.061998302	0.126321961	0.245728583	0.089132041	0.999694213	0.913718406	Bacteria.Firmicutes.Clostridia.Clostridiales.Lachnospiraceaencultured	RFXANK
21514	ENSG00000064490	rs67238925	0.695613262	0.190990824	0.516178329	0.312292038	-0.052111622	0.276155885	-0.037312483	-0.121927978	0.13260313	0.208982726	0.057156349	0.119732132	0.253024136	0.069372911	0.919213845	0.989428248	Bacteria.Proteobacteria.Gammaproteobacteria.Pasteurellales.Pasteurellaceae.Haemophilus	RFXANK
21515	ENSG00000064490	rs67238925	0.537765679	0.403530702	0.889876589	0.331773001	-0.080365161	0.202310581	0.007820967	-0.091271783	0.129730047	0.240610739	0.056264237	0.093339058	0.221403189	0.114372238	0.99935717	0.960853802	Bacteria.Firmicutes.Erysipelotrichia.Erysipelotrichales.Erysipelotrichaceae.Erysipelotrichaceae_UCG_003	RFXANK
21516	ENSG00000064490	rs67238925	0.41661593	0.026014695	0.687884818	0.035016279	-0.108786657	0.497250566	0.020024356	-0.160336693	0.133068528	0.218272234	0.049623304	0.074463418	0.240431054	0.017952008	0.774468125	0.674673352	Bacteria.Firmicutes.Clostridia.Clostridiales.Lachnospiraceae.Roseburia	RFXANK
21517	ENSG00000064490	rs67238925	0.317809022	0.068806379	0.157389261	0.182922497	-0.132110352	0.394663859	-0.095866598	0.160757055	0.131230308	0.213289611	0.06702038	0.11941772	0.175804215	0.029144362	0.893263654	0.976365631	Bacteria.Actinobacteria.Actinobacteria.Bifidobacteriales.Bifidobacteriaceae	RFXANK
21518	ENSG00000064490	rs67238925	0.914796026	0.319294072	0.396618891	0.518877445	-0.016258356	0.239970132	0.055563585	-0.069864901	0.151369842	0.239109863	0.065115057	0.107715311	0.430225109	0.123095119	0.903164945	0.907101516	Bacteria.Proteobacteria.Gammaproteobacteria.Pseudomonadales.Pseudomonadaceae.Pseudomonas	RFXANK
21519	ENSG00000064490	rs67238925	0.794800741	0.132653106	0.866647767	0.327181165	-0.06160872	0.755300923	0.014412976	0.206713672	0.235911083	0.495986728	0.085494591	0.20938342	0.692217226	0.210379141	0.881274072	0.913834648	Bacteria.Firmicutes.Clostridia.Clostridiales.Ruminococcaceae.Anaerotruncus	RFXANK
21520	ENSG00000064490	rs67238925	0.216434029	0.116256828	0.165362452	0.846955587	-0.181285214	0.375838017	0.072105958	-0.02179339	0.145236884	0.236092427	0.051392497	0.112466929	0.164241107	0.059082685	0.613422893	0.935568656	Bacteria.Proteobacteria.Betaproteobacteria.Burkholderiales.Alcaligenaceae	RFXANK
21521	ENSG00000064490	rs67238925	0.514302112	0.198824217	0.925303289	0.619251221	-0.085155499	0.285778074	0.005151272	0.050810295	0.129860528	0.220143073	0.054730844	0.101762283	0.197358523	0.0592926	0.999052585	0.892571169	Bacteria.Bacteroidetes.Bacteroidia.Bacteroidales.Rikenellaceae	RFXANK
21522	ENSG00000064490	rs67238925	0.395474037	0.303419206	0.558023873	0.903929098	-0.179843268	0.362780697	-0.044227307	0.014434477	0.210245597	0.349720683	0.075111964	0.119124474	0.348510481	0.19864008	0.997329664	0.92426646	Bacteria.Firmicutes.Negativicutes.Selenomonadales.Veillonellaceae.Megasphaera	RFXANK
21523	ENSG00000064490	rs67238925	0.940964144	0.072891527	0.2737545	0.358296456	0.011254107	0.433527374	0.058651303	0.074474388	0.151376651	0.237800499	0.053136361	0.080497521	0.420023694	0.050180253	0.973414458	0.998439902	Bacteria.Verrucomicrobia.Verrucomicrobiae.Verrucomicrobiales.Verrucomicrobiaceae.Akkermansia	RFXANK
21524	ENSG00000064490	rs67238925	0.475767207	0.266638932	0.7603068	0.868944515	-0.113028467	0.356338835	-0.016202397	0.016405424	0.157577867	0.318027902	0.052886118	0.099035121	0.335316878	0.114262159	0.994141038	0.99999132	Bacteria.Firmicutes.Clostridia.Clostridiales.Clostridiaceae_1	RFXANK
21525	ENSG00000064490	rs67238925	0.537999385	0.147189179	0.956520642	0.403623078	-0.08454696	0.312859496	-0.003142711	-0.068131547	0.136559254	0.213260108	0.057421035	0.081045787	0.20713953	0.054455869	0.97110275	0.974832054	Bacteria.Bacteroidetes.Bacteroidia.Bacteroidales.Prevotellaceae	RFXANK
21526	ENSG00000064490	rs67238925	0.522462565	0.635630937	0.451303909	0.795029808	0.560316207	0.516028165	-0.108198345	-0.048413061	0.871360081	1.083965927	0.142777811	0.185594506	0.997454612	0.86734624	0.997650199	0.999159905	Bacteria.Firmicutes.Clostridia.Clostridiales	RFXANK
21527	ENSG00000064490	rs67238925	0.520045964	0.152714278	0.907010029	0.828748086	-0.083658197	0.312409161	0.007327254	-0.026155166	0.129343861	0.215907536	0.062483485	0.120430645	0.202777125	0.053652325	0.999160666	0.997201293	Bacteria.Firmicutes.Clostridia.Clostridiales.Lachnospiraceae.Coprococcus_1	RFXANK
21528	ENSG00000064490	rs67238925	0.942205979	0.148194986	0.557990777	0.658277596	-0.012461686	0.393673096	-0.051514783	-0.067769151	0.171227894	0.269024636	0.087481031	0.152518767	0.531602297	0.086138124	0.978575925	0.975114706	Bacteria.Firmicutes.Bacilli.Lactobacillales	RFXANK
21529	ENSG00000064490	rs67238925	0.807747984	0.080617492	0.552464955	0.29354159	-0.034924777	0.385409105	0.032706595	0.089202508	0.142943378	0.217159511	0.054768832	0.084236688	0.335971878	0.044591965	0.735675176	0.970562572	Bacteria.Firmicutes.Negativicutes.Selenomonadales.Acidaminococcaceae.Phascolarctobacterium	RFXANK
21530	ENSG00000064490	rs67238925	0.731054667	0.289220266	0.965845059	0.863577892	-0.07950599	0.360332738	-0.0030356	-0.019353442	0.230315099	0.337213306	0.070619563	0.112191736	0.571463342	0.189139701	0.9994853	0.999502343	Bacteria.Firmicutes.Clostridia.Clostridiales.Lachnospiraceae.Ruminococcus_gnavus_group	RFXANK
21531	ENSG00000064490	rs67238925	0.467065078	0.275466935	0.785850115	0.57555205	-0.103940589	0.257682623	-0.016982667	-0.055200111	0.142080294	0.234295112	0.06224672	0.098092768	0.271534148	0.068340992	0.666412866	0.969382956	Bacteria.Firmicutes.Clostridia.Clostridiales.Peptostreptococcaceae.Intestinibacter	RFXANK
21532	ENSG00000064490	rs67238925	0.766467732	0.024164039	0.767518518	0.086630617	-0.057792817	0.828604029	0.022754013	0.259816002	0.193776521	0.358941752	0.076648478	0.149338305	0.606871316	0.047349488	0.948905015	0.965988036	Bacteria.Firmicutes.Clostridia.Clostridiales.Ruminococcaceae.Ruminococcaceae_NK4A214_group	RFXANK
21533	ENSG00000064490	rs67238925	0.717979692	0.059416054	0.20903992	0.354424777	-0.046751841	0.455250862	0.05800796	0.120241995	0.12888703	0.237270872	0.045719018	0.1289177	0.283638769	0.026731655	0.886764336	0.847343769	Bacteria.Proteobacteria.Betaproteobacteria.Burkholderiales.Alcaligenaceae.Parasutterella	RFXANK
21534	ENSG00000064490	rs67238925	0.735607531	0.195210351	0.460194236	0.31797011	-0.045315739	0.273363548	-0.042524571	-0.1202855	0.133624824	0.20886565	0.057238164	0.119524314	0.247134978	0.070243351	0.915505146	0.987424055	Bacteria.Proteobacteria.Gammaproteobacteria.Pasteurellales.Pasteurellaceae	RFXANK
21535	ENSG00000064490	rs67238925	0.747648269	0.205307749	0.518570156	0.632925607	-0.045875281	0.280497253	0.042521893	-0.062812241	0.141979892	0.219242866	0.065510477	0.130892321	0.262726825	0.054331311	0.990263512	0.935449612	Bacteria.Proteobacteria.Gammaproteobacteria.Pseudomonadales	RFXANK
21536	ENSG00000064490	rs67238925	0.849013644	0.148767147	0.629754091	0.591103001	-0.034004418	0.441497718	-0.040696743	-0.06996614	0.17790552	0.302139082	0.084020597	0.129588137	0.427234643	0.098998684	0.907836119	0.927561557	Bacteria.Firmicutes.Clostridia.Clostridiales.Lachnospiraceae.Blautia	RFXANK
21537	ENSG00000064490	rs67238925	0.188031578	0.063506233	0.145090333	0.351592905	-0.198293491	0.40789355	-0.086089009	0.096661595	0.149046719	0.216058244	0.058372843	0.103024051	0.160618983	0.031139825	0.858670885	0.979585985	Bacteria.Firmicutes.Erysipelotrichia.Erysipelotrichales.Erysipelotrichaceae.Erysipelatoclostridium	RFXANK
21538	ENSG00000064490	rs67238925	0.238959309	0.339806137	0.292471526	0.716753491	-0.194306386	0.26944783	0.062357896	0.045849291	0.163488265	0.280203088	0.05875497	0.1258266	0.228315285	0.14761879	0.702487237	0.996359602	Bacteria.Proteobacteria.Betaproteobacteria	RFXANK
21539	ENSG00000064490	rs67238925	0.186724827	0.275360354	0.171421864	0.699673423	-0.205767217	0.285532166	0.077759619	0.046888608	0.154200652	0.259558843	0.056228578	0.121011911	0.172417744	0.120197388	0.575899467	0.994680072	Bacteria.Proteobacteria.Betaproteobacteria.Burkholderiales	RFXANK
21540	ENSG00000064490	rs67238925	0.705085587	0.392546016	0.877644797	0.755592571	-0.064087145	0.256501124	0.010538619	-0.033475314	0.168591115	0.298001229	0.06818334	0.107090034	0.343454878	0.158064276	0.957880123	0.998819627	Bacteria.Firmicutes.Clostridia.Clostridiales.Ruminococcaceae.Ruminococcaceae_UCG_003	RFXANK
21541	ENSG00000064490	rs67238925	0.282930881	0.237568644	0.383725607	0.795112671	-0.225232981	0.409122789	0.073720017	-0.036363215	0.208024235	0.343204264	0.084060926	0.139458357	0.294412233	0.163872384	0.99759175	0.986746924	Bacteria.Firmicutes.Clostridia.Clostridiales.Lachnospiraceae.Lachnospiraceae_UCG_008	RFXANK
21542	ENSG00000064490	rs67238925	0.231948558	0.052537	0.323114072	0.24712808	-0.268070627	0.567268134	-0.075477462	0.124078192	0.222165056	0.287247908	0.075807491	0.106243802	0.291693449	0.073419686	0.999878354	0.954088273	Bacteria.Bacteroidetes.Bacteroidia.Bacteroidales.Porphyromonadaceae.Barnesiella	RFXANK
21543	ENSG00000064490	rs67238925	0.571372574	0.313496397	0.997793643	0.931260109	-0.085015534	0.303392392	-0.00024703	-0.016258346	0.149433784	0.298676785	0.088990255	0.187752822	0.325266162	0.10878503	0.999672451	0.998587032	Bacteria.Firmicutes.Clostridia.Clostridiales.Ruminococcaceae.Butyricicoccus	RFXANK
21544	ENSG00000064490	rs67238925	0.446279927	0.337919104	0.638075571	0.414853343	-0.100357071	0.223474869	-0.026549247	-0.087370627	0.130965483	0.231482497	0.056175982	0.10646702	0.209005805	0.080515773	0.581082732	0.93966504	Bacteria.Firmicutes.Clostridia.Clostridiales.Lachnospiraceae.Lachnospira	RFXANK
21545	ENSG00000064490	rs67238925	0.9590592	0.166450838	0.441870858	0.809781537	-0.008179322	0.361502621	-0.068276086	-0.037592026	0.158721454	0.258329007	0.088237996	0.155538437	0.511130755	0.082304021	0.976314705	0.992138106	Bacteria.Firmicutes.Bacilli.Lactobacillales.Streptococcaceae.Streptococcus	RFXANK
21546	ENSG00000064490	rs67238925	0.754571528	0.245452263	0.12149007	0.858243053	0.04784081	0.275350337	-0.149646241	0.028356514	0.152388111	0.234929161	0.095373293	0.158132225	0.346576523	0.091607985	0.646370456	0.973391309	Bacteria.Actinobacteria	RFXANK
21547	ENSG00000064490	rs67238925	0.482792033	0.088377162	0.840319814	0.361888246	-0.121223145	0.481752464	-0.013876233	0.107053382	0.17173609	0.278470476	0.068594859	0.116585451	0.353392303	0.059089154	0.621811662	0.925731966	Bacteria.Firmicutes.Clostridia.Clostridiales.Christensenellaceae	RFXANK
21548	ENSG00000064490	rs67238925	0.393018655	0.057853343	0.554738535	0.203351623	-0.111771895	0.604130166	0.031795515	-0.147442742	0.129986296	0.312867663	0.053550134	0.114741217	0.199935913	0.022425725	0.991923473	0.97562022	Bacteria.Bacteroidetes.Bacteroidia.Bacteroidales.Porphyromonadaceae	RFXANK
21549	ENSG00000064490	rs67238925	0.760114422	0.194736652	0.13913995	0.662160962	-0.039454088	0.269855157	-0.099241689	-0.044112443	0.128675166	0.205963552	0.066277736	0.100497753	0.262641963	0.064832312	0.627983814	0.979583885	Bacteria.Firmicutes.Clostridia.Clostridiales.Lachnospiraceae.Dorea	RFXANK
21550	ENSG00000064490	rs67238925	0.346564159	0.312219178	0.487082046	0.86014333	-0.170785313	0.372300555	-0.065015162	0.03149038	0.180124486	0.365540175	0.093019458	0.178020464	0.332929279	0.167188133	0.998820086	0.961415255	Bacteria.Firmicutes.Clostridia.Clostridiales.Family_XIII	RFXANK
21551	ENSG00000064490	rs67238925	0.423199547	0.561668144	0.634692598	0.343153943	-0.162948777	0.169545401	-0.03633481	-0.128897306	0.202177456	0.290634809	0.076112908	0.134981688	0.363446617	0.247077979	0.808803146	0.996502544	Bacteria.Firmicutes.Clostridia.Clostridiales.Family_XI	RFXANK
21552	ENSG00000064490	rs67238925	0.571115469	0.348800474	0.622791949	0.535439582	-0.07394729	0.242650289	-0.03019851	0.070316822	0.129891856	0.257117327	0.061098972	0.112861221	0.232169362	0.08846023	0.998525812	0.997174658	Bacteria.Proteobacteria.Deltaproteobacteria.Desulfovibrionales.Desulfovibrionaceae	RFXANK
21553	ENSG00000064490	rs67238925	0.25196545	0.036843268	0.334597115	0.15503216	-0.240166807	0.558264888	-0.085732425	0.188119085	0.207780173	0.261925447	0.088191654	0.130755859	0.315272375	0.043404348	0.807224741	0.942166966	Bacteria.Firmicutes.Clostridia.Clostridiales.Lachnospiraceae.Lachnospiraceae_ND3007_group	RFXANK
21554	ENSG00000064490	rs67238925	0.362518476	0.286090108	0.463958846	0.881220416	-0.14337298	0.299750167	-0.055683867	-0.020391255	0.156345414	0.278686266	0.0755861	0.135931684	0.237192465	0.107275828	0.991744893	0.898891387	Bacteria.Firmicutes.Bacilli.Lactobacillales.Carnobacteriaceae	RFXANK
21555	ENSG00000064490	rs67238925	0.779121736	0.285202777	0.643096392	0.659376282	-0.044168712	0.263408648	0.045576099	-0.074845567	0.156832281	0.244443898	0.097898095	0.169025673	0.422111591	0.111169254	0.999005033	0.931267296	Bacteria.Actinobacteria.Coriobacteriia.Coriobacteriales	RFXANK
21556	ENSG00000064490	rs67238925	0.936547899	0.179435614	0.647300976	0.70329524	-0.015075558	0.401390596	-0.041337722	-0.059627177	0.188637472	0.295765466	0.089932983	0.155864207	0.56101132	0.127419324	0.962969945	0.933837527	Bacteria.Firmicutes.Bacilli	RFXANK
21557	ENSG00000064490	rs67238925	0.572343128	0.803252506	0.129837179	0.335500852	0.098467229	0.082847494	0.10579687	-0.111986592	0.173516724	0.331177867	0.068959591	0.11541609	0.358576599	0.31950342	0.604187293	0.908155494	Bacteria.Bacteroidetes.Bacteroidia.Bacteroidales.Porphyromonadaceae.Odoribacter	RFXANK
21558	ENSG00000064490	rs67238925	0.616343979	0.319396398	0.976009174	0.998337418	-0.082397734	0.322500056	0.001666497	-0.0002098	0.163663433	0.321412402	0.055202928	0.100297754	0.405045618	0.150303264	0.99714486	0.999419627	Bacteria.Firmicutes.Clostridia.Clostridiales.Clostridiaceae_1.Clostridium_sensu_stricto_1	RFXANK
21559	ENSG00000064490	rs67238925	0.714078741	0.675857983	0.675447693	0.081766671	-0.052937813	0.100393313	-0.020577301	0.135249783	0.143857925	0.239021844	0.04892579	0.07650207	0.365813563	0.194687055	0.999492402	0.999741582	Bacteria.Proteobacteria.Gammaproteobacteria.Enterobacteriales.Enterobacteriaceae.Escherichia_Shigella	RFXANK
21560	ENSG00000064490	rs67238925	0.552976307	0.444837089	0.242821322	0.36035311	-0.075484076	0.179426036	0.056669911	0.083132492	0.126565166	0.233405418	0.048079014	0.090243804	0.238575555	0.101516439	0.667007869	0.903004347	Bacteria.Firmicutes.Clostridia.Clostridiales.Lachnospiraceae.Lachnospiraceae_NK4A136_group	RFXANK
21561	ENSG00000064490	rs67238925	0.986704986	0.194605625	0.050461264	0.611632893	-0.002208091	0.278324964	-0.167470323	0.07865238	0.132001043	0.212364853	0.084028738	0.154156997	0.321086752	0.063082052	0.573819581	0.916650172	Bacteria.Actinobacteria.Actinobacteria	RFXANK
21562	ENSG00000064490	rs67238925	0.798227904	0.53399173	0.695481516	0.733231927	0.187098084	0.578156912	-0.052726042	-0.060018594	0.728883848	0.924671429	0.134105407	0.175340809	0.954184916	0.731755277	0.999826541	0.999832315	Bacteria.Firmicutes.Clostridia.Clostridiales.Lachnospiraceae	RFXANK
21563	ENSG00000064490	rs67238925	0.543360031	0.105280553	0.270741217	0.375957126	-0.078711662	0.374950304	0.059719571	-0.089414596	0.128833817	0.228256506	0.053762056	0.100298454	0.220446069	0.038977743	0.828877047	0.876413504	Bacteria.Fusobacteria.Fusobacteriia.Fusobacteriales	RFXANK
21564	ENSG00000064490	rs67238925	0.666637534	0.267627594	0.859656007	0.722866039	-0.069099904	0.276046169	0.017019616	-0.059748691	0.159680667	0.246882319	0.095877121	0.16775286	0.384967849	0.109279858	0.999739884	0.906103253	Bacteria.Actinobacteria.Coriobacteriia.Coriobacteriales.Coriobacteriaceae	RFXANK
21565	ENSG00000064490	rs67238925	0.952053807	0.131539658	0.631229095	0.334538085	0.014237213	0.690980928	-0.024675507	-0.119487008	0.235870113	0.452421604	0.051164566	0.122899367	0.687739617	0.178078377	0.970765844	0.870964126	Bacteria.Firmicutes.Clostridia.Clostridiales.Ruminococcaceae.Faecalibacterium	RFXANK
21566	ENSG00000064490	rs67238925	0.921087379	0.159632139	0.510552806	0.763008812	-0.016033429	0.369072782	-0.05874428	-0.047082881	0.161221642	0.259434403	0.088788407	0.155491401	0.526164551	0.08044953	0.988415778	0.993308085	Bacteria.Firmicutes.Bacilli.Lactobacillales.Streptococcaceae	RFXANK
21567	ENSG00000064490	rs67238925	0.250519223	0.052166927	0.367968586	0.193362432	-0.246747213	0.718625079	-0.06401437	0.172148277	0.212816235	0.363302912	0.070609509	0.130980373	0.320820309	0.073004494	0.998896274	0.99087052	Bacteria.Proteobacteria.Deltaproteobacteria.Desulfovibrionales.Desulfovibrionaceae.Desulfovibrio	RFXANK
21568	ENSG00000064490	rs67238925	0.492263311	0.050549135	0.560818434	0.153111977	-0.091024993	0.449968845	-0.039786181	0.219285561	0.131801865	0.22586187	0.068053269	0.151698534	0.241933725	0.023262135	0.998043854	0.956749585	Bacteria.Firmicutes.Clostridia.Clostridiales.Ruminococcaceaencultured	RFXANK
21569	ENSG00000064490	rs67238925	0.589816819	0.648493122	0.162170035	0.364711633	0.098665383	0.141958782	0.113351956	-0.107447229	0.182110594	0.309966186	0.080171057	0.117709367	0.518670388	0.338413077	0.99991226	0.982046009	Bacteria.Actinobacteria.Coriobacteriia.Coriobacteriales.Coriobacteriaceae.Collinsella	RFXANK
21570	ENSG00000064490	rs67238925	0.561372304	0.289385532	0.984006801	0.634396492	-0.076236441	0.258807282	0.001173914	0.050835537	0.130585544	0.2422856	0.058336583	0.106395328	0.24618303	0.08735517	0.997982099	0.95533137	Bacteria.Proteobacteria.Deltaproteobacteria.Desulfovibrionales.Desulfovibrionaceae.Bilophila	RFXANK
21571	ENSG00000064490	rs67238925	0.596510725	0.112024121	0.316716335	0.357035667	-0.069348643	0.370111111	0.053762839	-0.082374929	0.130344268	0.22973903	0.053283322	0.088802294	0.212889006	0.04335658	0.998277807	0.999325446	Bacteria.Bacteroidetes.Bacteroidia.Bacteroidales.Porphyromonadaceae.Parabacteroides	RFXANK
21572	ENSG00000064490	rs67238925	0.945897546	0.589255022	0.889416866	0.259239975	-0.029813554	-0.336345714	-0.014727508	0.172855795	0.437648654	0.619868027	0.105506714	0.151875759	0.856745017	0.601558345	0.999330493	0.996754281	Bacteria.Proteobacteria	RFXANK
21573	ENSG00000064490	rs67238925	0.494341656	0.095302757	0.858136231	0.390547834	-0.118323735	0.474726289	-0.012338628	0.101089701	0.172158478	0.280456619	0.068754904	0.116948032	0.360693187	0.063454402	0.623974392	0.923668249	Bacteria.Firmicutes.Clostridia.Clostridiales.Christensenellaceae.Christensenellaceae_R_7_group	RFXANK
21574	ENSG00000064490	rs67238925	0.787518708	0.407779111	0.3152067	0.818319088	0.050211566	0.262391628	0.060814676	-0.025178121	0.185522939	0.314917597	0.060083074	0.109166451	0.500670855	0.23192305	0.981446852	0.950754176	Bacteria.Proteobacteria.Gammaproteobacteria.Enterobacteriales.Enterobacteriaceae.Citrobacter	RFXANK
21575	ENSG00000064490	rs67238925	0.668830455	0.24995921	0.663154389	0.7415691	-0.060387192	0.282434357	0.038421242	-0.044367417	0.140531314	0.243305154	0.087807558	0.133965121	0.279005862	0.076688887	0.907929835	0.997132292	Bacteria.Firmicutes.Bacilli.Bacillales	RFXANK
21576	ENSG00000064490	rs67238925	0.682051435	0.354751419	0.998251026	0.850253746	-0.088544805	0.39055298	-0.000167299	0.028282784	0.215169813	0.419018394	0.07602908	0.149211464	0.547995408	0.238812312	0.974710682	0.997513341	Bacteria.Firmicutes.Clostridia.Clostridiales.Lachnospiraceae.Eubacterium_xylanophilum_group	RFXANK
21577	ENSG00000064490	rs67238925	0.494389084	0.143855937	0.560106834	0.927237976	-0.090261951	0.324534848	0.048942315	0.012951799	0.13134367	0.219364827	0.083562414	0.141279049	0.203032168	0.043783188	0.999276643	0.988728768	Bacteria.Firmicutes.Clostridia.Clostridiales.Ruminococcaceae.Ruminiclostridium_5	RFXANK
21578	ENSG00000064490	rs67238925	0.413534187	0.55064752	0.097151439	0.012606397	0.144085487	-0.16499564	0.096953861	-0.248511422	0.175079886	0.275030934	0.057603988	0.096852767	0.296469417	0.275638157	0.453789115	0.575719974	Bacteria.Firmicutes.Clostridia.Clostridiales.Lachnospiraceae.Lachnospiraceae_UCG_010	RFXANK
21579	ENSG00000064490	rs67238925	0.450809411	0.139385313	0.599471475	0.897604208	-0.101207221	0.323739537	-0.023462906	-0.009326618	0.133405912	0.216343237	0.044458569	0.072191589	0.192454916	0.047151679	0.776791972	0.996510265	Bacteria.Proteobacteria.Betaproteobacteria.Burkholderiales.Alcaligenaceae.Sutterella	RFXANK
21580	ENSG00000064490	rs67238925	0.297411107	0.497309176	0.380287289	0.891496726	-0.210831452	0.26036688	-0.076538115	-0.018693218	0.200710021	0.381455367	0.086642465	0.136500581	0.335172233	0.300852509	0.822676552	0.907002455	Bacteria.Firmicutes.Clostridia.Clostridiales.Ruminococcaceae.Ruminiclostridium_9	RFXANK
21581	ENSG00000064490	rs67238925	0.938196326	0.542703126	0.822321339	0.989633965	-0.023986932	0.309532455	-0.01762443	0.001718652	0.308166261	0.505810275	0.078167638	0.131774859	0.867580604	0.432556231	0.998803525	0.998060187	Bacteria.Firmicutes.Clostridia.Clostridiales.Lachnospiraceae.Eubacterium_rectale_group	RFXANK
21582	ENSG00000064490	rs67238925	0.616798001	0.291868095	0.291902014	0.7806484	0.113850697	0.378206274	0.099226045	0.045405594	0.226429304	0.355905055	0.093381726	0.162376728	0.552993529	0.225889766	0.99032513	0.911649175	Bacteria.Firmicutes.Clostridia.Clostridiales.Ruminococcaceae.Ruminococcaceae_UCG_013	RFXANK
21583	ENSG00000064490	rs67238925	0.582734307	0.304917234	0.924453241	0.640725034	-0.073722618	0.257539349	0.005589314	-0.042142758	0.13351745	0.249044598	0.058714697	0.089879837	0.238647895	0.091572496	0.934565189	0.954765731	Bacteria.Firmicutes.Clostridia.Clostridiales.Ruminococcaceae.Ruminococcaceae_UCG_002	RFXANK
21584	ENSG00000064490	rs67238925	0.683733171	0.283556547	0.25407305	0.82719577	0.082438843	0.411215307	0.088684617	0.027945412	0.201460091	0.380295059	0.07707043	0.127499177	0.523274485	0.192318429	0.981084248	0.998600531	Bacteria.Firmicutes.Clostridia.Clostridiales.Ruminococcaceae.Ruminiclostridium_6	RFXANK
21585	ENSG00000064490	rs67238925	0.714463692	0.290870249	0.908036196	0.684576861	-0.073988564	0.490701409	0.010313765	0.085099942	0.201346919	0.460804608	0.088937033	0.208551937	0.560112862	0.197830807	0.99792254	0.986607256	Bacteria.Firmicutes.Clostridia.Clostridiales.Family_XIII.Family_XIII_AD3011_group	RFXANK
21586	ENSG00000064490	rs67238925	0.686359244	0.144342644	0.69781373	0.676521559	-0.056163673	0.310999797	0.021154473	0.040931709	0.138466246	0.210475516	0.054242638	0.097664686	0.331576292	0.057306462	0.906783405	0.9860779	Bacteria.Firmicutes.Negativicutes.Selenomonadales.Acidaminococcaceae	RFXANK
21587	ENSG00000064490	rs67238925	0.545560224	0.318820103	0.837248208	0.851127585	-0.114845439	0.379742418	-0.013986395	0.023282872	0.189010368	0.378007819	0.067816166	0.123563236	0.465835115	0.166816554	0.999985325	0.999758873	Bacteria.Firmicutes.Clostridia.Clostridiales.Ruminococcaceae.Ruminococcaceae_UCG_014	RFXANK
21588	ENSG00000064490	rs67238925	0.594229826	0.123981758	0.941712803	0.462141016	-0.098895167	0.499878352	-0.004666469	0.086189037	0.184727417	0.320752804	0.06357541	0.116517791	0.416287336	0.085757997	0.999858829	0.941143086	Bacteria.Proteobacteria.Betaproteobacteria.Neisseriales.Neisseriaceae.Eikenella	RFXANK
21589	ENSG00000064490	rs67238925	0.367708499	0.06727652	0.490152216	0.044572726	-0.15499957	0.408146059	0.040844818	-0.187400969	0.170875152	0.219322664	0.058853808	0.091490556	0.273936795	0.042054965	0.687437252	0.84031012	Bacteria.Firmicutes.Clostridia.Clostridiales.Lachnospiraceae.Lachnoclostridium	RFXANK
21590	ENSG00000064490	rs67238925	0.904016941	0.501915523	0.585916677	0.509698708	-0.020378213	0.193109754	0.041708074	-0.070390274	0.168331464	0.285984935	0.076180414	0.10617532	0.397529779	0.184786744	0.979221309	0.998719086	Bacteria.Firmicutes.Bacilli.Bacillales.Family_XI.Gemella	RFXANK
21591	ENSG00000064490	rs67238925	0.521561609	0.531265194	0.457174704	0.661717628	0.614061475	0.740817426	-0.114684749	-0.086693676	0.952868909	1.176940951	0.153327573	0.197230696	0.999435429	0.981350652	0.999968393	0.999515331	Bacteria.Firmicutes	RFXANK
21592	ENSG00000064490	rs67238925	0.297900801	0.058408455	0.410603273	0.179738045	-0.295966445	0.858908595	0.08195575	-0.242047421	0.282046064	0.445824496	0.098959738	0.178478872	0.498539303	0.13072663	0.883578116	0.854141572	Bacteria.Firmicutes.Negativicutes.Selenomonadales	RFXANK
21593	ENSG00000064490	rs67238925	0.160223447	0.049224558	0.233440026	0.176043018	-0.309708793	0.76757418	-0.099815334	0.190142802	0.21801849	0.382992865	0.082989988	0.138999839	0.302720662	0.070354397	0.998832683	0.920113961	Bacteria.Firmicutes.Clostridia.Clostridiales.Ruminococcaceae.Eubacterium_coprostanoligenes_group	RFXANK
21594	ENSG00000064490	rs67238925	0.75330987	0.044235986	0.871060207	0.160188942	-0.058228648	0.621250337	-0.011458415	-0.201844803	0.184495722	0.30280401	0.070316859	0.142076078	0.517866145	0.045954554	0.895969341	0.854912415	Bacteria.Firmicutes.Negativicutes.Selenomonadales.Veillonellaceae	RFXANK
21595	ENSG00000064490	rs67238925	0.018080147	0.005024784	0.010724163	0.033752042	-0.439369698	0.723964402	-0.168807519	0.260163894	0.181157136	0.249276427	0.064250939	0.119950331	0.056094529	0.011291311	0.395518	0.824114332	Bacteria.Firmicutes.Clostridia.Clostridiales.Ruminococcaceae.Ruminococcus_1	RFXANK
21596	ENSG00000064490	rs67238925	0.129025564	0.072528142	0.169122789	0.151174669	-0.720831517	1.451490561	0.114929844	-0.207145859	0.468834292	0.795142562	0.082654186	0.142613892	0.880138917	0.361401767	0.997675757	0.924386311	Bacteria.Bacteroidetes	RFXANK
21597	ENSG00000064490	rs67238925	0.603270352	0.474567922	0.922119594	0.36236354	-0.073300391	0.184922202	0.00673932	0.117783508	0.140354478	0.257105967	0.068667334	0.128398878	0.256412757	0.150203812	0.925438269	0.91719819	Bacteria.Firmicutes.Clostridia.Clostridiales.Lachnospiraceae.Fusicatenibacter	RFXANK
21598	ENSG00000064490	rs67238925	0.52630717	0.131752003	0.720525395	0.85622498	-0.082885438	0.328162289	0.026057628	-0.023847141	0.130101101	0.214985438	0.072520635	0.131098154	0.220462236	0.049919963	0.999670759	0.996530704	Bacteria.Firmicutes.Clostridia.Clostridiales.Ruminococcaceae.Flavonifractor	RFXANK
21599	ENSG00000064490	rs67238925	0.860715602	0.562834511	0.397109821	0.613164628	0.03335016	0.190171148	0.051168171	-0.051150421	0.189316976	0.326968147	0.060026794	0.100687427	0.498495475	0.25789682	0.828272306	0.958541507	Bacteria.Bacteroidetes.Bacteroidia.Bacteroidales.Prevotellaceae.Prevotella_9	RFXANK
21600	ENSG00000064490	rs67238925	0.571102547	0.378843357	0.622818295	0.547178017	-0.073971568	0.237139836	-0.030207896	0.072320569	0.129930129	0.267629386	0.0611226	0.11950601	0.231889598	0.10032469	0.997604342	0.996621608	Bacteria.Proteobacteria.Deltaproteobacteria	RFXANK
21601	ENSG00000064490	rs67238925	0.310260467	0.067244938	0.156560679	0.183198295	-0.134683914	0.3973651	-0.094447076	0.160343417	0.1316998	0.21350409	0.065894172	0.119186535	0.178738116	0.026245313	0.793674774	0.952190799	Bacteria.Actinobacteria.Actinobacteria.Bifidobacteriales.Bifidobacteriaceae.Bifidobacterium	RFXANK
21602	ENSG00000064490	rs67238925	0.721957862	0.528438154	0.884361042	0.525118273	-0.060767188	0.189021333	-0.009505581	0.072203375	0.170030586	0.298236948	0.065099805	0.113007975	0.449127306	0.215618897	0.96148266	0.997216401	Bacteria.Firmicutes.Clostridia.Clostridiales.Ruminococcaceae.Subdoligranulum	RFXANK
21603	ENSG00000064490	rs67238925	0.362741436	0.370845906	0.452577912	0.705268283	-0.142746423	0.251440913	-0.056863029	-0.049713091	0.155734962	0.279028368	0.075248665	0.130863093	0.232732754	0.135775063	0.945687051	0.874327968	Bacteria.Firmicutes.Bacilli.Lactobacillales.Carnobacteriaceae.Granulicatella	RFXANK
21604	ENSG00000064490	rs67238925	0.31736301	0.021251281	0.394598897	0.06993453	-0.216833762	0.62076459	-0.063358442	0.180877364	0.215189385	0.262959931	0.073931341	0.098159123	0.396032721	0.043410827	0.997594253	0.968019235	Bacteria.Firmicutes.Erysipelotrichia.Erysipelotrichales.Erysipelotrichaceae.Faecalitalea	RFXANK
21605	ENSG00000064490	rs67238925	0.668290655	0.028230684	0.749807211	0.077143466	-0.060940643	0.532182456	0.014526978	0.17708768	0.141573535	0.237136275	0.045361585	0.098601645	0.266179523	0.016687824	0.955858825	0.913985509	Bacteria.Firmicutes.Clostridia.Clostridiales.Lachnospiraceae.Tyzzerella	RFXANK
21606	ENSG00000064490	rs67238925	0.557988286	0.31308555	0.604119784	0.172313633	-0.075108394	0.223766856	0.024725194	-0.111506021	0.127546264	0.220100439	0.04745489	0.080801207	0.232598988	0.088193212	0.823167305	0.790010861	Bacteria.Firmicutes.Negativicutes.Selenomonadales.Veillonellaceae.Dialister	RFXANK
21607	ENSG00000064490	rs67238925	0.961052192	0.041733774	0.509792456	0.12410889	-0.008475048	0.52643286	0.04272551	0.14928957	0.172883002	0.253426992	0.064460652	0.09582639	0.522303366	0.045956277	0.847536449	0.944685248	Bacteria.Firmicutes.Clostridia.Clostridiales.Ruminococcaceae.Ruminococcus_2	RFXANK
21608	ENSG00000064490	rs67238925	0.561259653	0.109401173	0.28293035	0.392825179	-0.075468234	0.369813269	0.058074886	-0.086300202	0.129232394	0.227838975	0.053637661	0.100322467	0.229785156	0.039496769	0.845930682	0.876681541	Bacteria.Fusobacteria.Fusobacteriia.Fusobacteriales.Fusobacteriaceae.Fusobacterium	RFXANK
21609	ENSG00000064490	rs67238925	0.128581537	0.072413829	0.168557842	0.150996251	-0.721597747	1.45180824	0.115075744	-0.207211585	0.468778226	0.79499029	0.082647826	0.142595881	0.879688087	0.363032577	0.997187614	0.921529413	Bacteria.Bacteroidetes.Bacteroidia.Bacteroidales	RFXANK
21610	ENSG00000064490	rs67238925	0.84155123	0.357477698	0.630673794	0.982576485	-0.03450233	0.330909029	0.030759059	0.002901203	0.171900505	0.357058716	0.063674983	0.132335631	0.526563646	0.167224775	0.996596763	0.999791394	Bacteria.Firmicutes.Clostridia.Clostridiales.Ruminococcaceae.Ruminococcaceae_UCG_005	RFXANK
21611	ENSG00000064490	rs67238925	0.428408348	0.073292577	0.737229713	0.339129205	-0.10901733	0.442250188	0.022991987	-0.120034505	0.136801159	0.242932958	0.068232787	0.124649717	0.18263608	0.030395931	0.997117901	0.950206352	Bacteria.Firmicutes.Clostridia.Clostridiales.Lachnospiraceae.Eubacterium_hallii_group	RFXANK
21612	ENSG00000064490	rs67238925	0.829649623	0.561838409	0.834133115	0.849066109	-0.047632668	0.252794988	0.019681375	-0.033025788	0.220502487	0.433530416	0.093611044	0.172846294	0.580454252	0.327981963	0.998891856	0.999590371	Bacteria.Firmicutes.Bacilli.Bacillales.Staphylococcaceae.Staphylococcus	RFXANK
21613	ENSG00000064490	rs67238925	0.489414593	0.484397113	0.058203051	0.567649967	0.114726166	0.202336162	-0.125639369	0.060934309	0.165028688	0.28770642	0.065159576	0.106075218	0.359309285	0.208952179	0.260179889	0.959942392	Bacteria.Firmicutes.Clostridia.Clostridiales.Lachnospiraceae.Anaerostipes	RFXANK
21614	ENSG00000064490	rs67238925	0.036330419	0.003588059	0.008805537	0.007228715	-0.310083631	0.769357357	-0.172166477	0.322710158	0.145073673	0.254572961	0.063741277	0.116352359	0.065979501	0.004680403	0.657058109	0.733059002	Bacteria.Firmicutes.Clostridia.Clostridiales.Lachnospiraceae.Eubacterium_eligens_group	RFXANK
21615	ENSG00000064490	rs67238925	0.124886611	0.082591021	0.171872051	0.188046545	-0.545912738	1.190782341	0.088072634	-0.167931266	0.351149528	0.675407456	0.063753917	0.126229378	0.711759344	0.310541508	0.999973618	0.989705988	Bacteria.Bacteroidetes.Bacteroidia.Bacteroidales.Bacteroidaceae.Bacteroides	RFXANK
21616	ENSG00000064490	rs67238925	0.556294119	0.756267899	0.977500977	0.12769568	-0.088289696	0.079366162	0.001375765	0.124109188	0.149285691	0.254625462	0.048594993	0.080435849	0.360127645	0.274075183	0.999354761	0.999171204	Bacteria.Proteobacteria.Gammaproteobacteria.Enterobacteriales.Enterobacteriaceae	RFXANK
21617	ENSG00000064490	rs67238925	0.938784978	0.063165581	0.38578689	0.308411098	-0.011537401	0.449074825	0.046911177	0.082889431	0.149652196	0.23755698	0.053725371	0.080741186	0.439611458	0.044153154	0.959597159	0.99789802	Bacteria.Verrucomicrobia	RFXANK
21618	ENSG00000064490	rs67238925	0.753058656	0.310564476	0.287623101	0.83417119	0.060869812	0.354979495	-0.091014125	-0.036766662	0.192661221	0.347334331	0.084890391	0.174915006	0.435497946	0.214116013	0.829921344	0.86974617	Bacteria.Firmicutes.Erysipelotrichia.Erysipelotrichales.Erysipelotrichaceae	RFXANK
21619	ENSG00000064490	rs67238925	0.515198412	0.199113734	0.933999011	0.616194457	-0.084948573	0.285572087	0.004561578	0.051277735	0.129822363	0.220128059	0.054868961	0.101807725	0.198658694	0.06045901	0.999305472	0.877983283	Bacteria.Bacteroidetes.Bacteroidia.Bacteroidales.Rikenellaceae.Alistipes	RFXANK
21620	ENSG00000064490	rs67238925	0.918452595	0.915250842	0.693641803	0.197048856	-0.022241137	-0.03671405	-0.02520183	0.132166858	0.216391793	0.343659647	0.063693538	0.10140452	0.657862889	0.384066721	0.996566686	0.997858307	Bacteria.Proteobacteria.Gammaproteobacteria	RFXANK
21621	ENSG00000064687	rs1859439	0.592989972	0.476921912	0.721480333	0.746879489	-0.122131815	0.302111965	-0.018534326	0.028608658	0.227365034	0.422296066	0.051767404	0.088262606	0.590775124	0.380356477	0.98329384	0.927689864	Bacteria.Firmicutes.Clostridia.Clostridiales.Ruminococcaceae.Faecalibacterium	ABCA7
21622	ENSG00000064687	rs1859439	0.199927279	0.175774649	0.743174569	0.681920635	-0.23460462	0.54995073	-0.021793377	0.053239192	0.181172497	0.401776591	0.066230878	0.129318454	0.273305333	0.155612244	0.999878354	0.997966125	Bacteria.Bacteroidetes.Bacteroidia.Bacteroidales.Porphyromonadaceae.Barnesiella	ABCA7
21623	ENSG00000064687	rs1859439	0.258402401	0.079489364	0.820480389	0.807068492	-0.175244092	0.457690561	0.0164148	0.024088992	0.153700947	0.256901611	0.072043079	0.098239317	0.200455297	0.043826762	0.970338521	0.907101516	Bacteria.Proteobacteria.Gammaproteobacteria.Pseudomonadales.Pseudomonadaceae.Pseudomonas	ABCA7
21624	ENSG00000064687	rs1859439	0.408147467	0.025742099	0.763397416	0.264028187	-0.144392734	0.691779814	-0.025931257	-0.165234993	0.173434436	0.303084134	0.085783175	0.146659031	0.331890711	0.041732679	0.950642636	0.77835355	Bacteria.Firmicutes.Erysipelotrichia.Erysipelotrichales	ABCA7
21625	ENSG00000064687	rs1859439	0.202043547	0.31704333	0.949641797	0.487028817	-0.183997259	0.28068336	0.004410778	-0.100265272	0.142768823	0.278369401	0.069569584	0.143435422	0.169143916	0.115787689	0.997143411	0.884813348	Bacteria.Firmicutes.Bacilli.Lactobacillales.Carnobacteriaceae	ABCA7
21626	ENSG00000064687	rs1859439	0.016028214	0.125346952	0.052432944	0.619865853	-0.44153909	0.517460509	-0.134398927	0.058675457	0.178554476	0.333261673	0.068024792	0.117721367	0.058441464	0.092103587	0.59283894	0.996502544	Bacteria.Firmicutes.Clostridia.Clostridiales.Family_XI	ABCA7
21627	ENSG00000064687	rs1859439	0.132323164	0.028901401	0.742264631	0.294444533	-0.194988852	0.48132588	0.0179555	-0.115298207	0.127933172	0.215415876	0.054367553	0.109085236	0.088472357	0.016528274	0.920570146	0.989428248	Bacteria.Proteobacteria.Gammaproteobacteria.Pasteurellales.Pasteurellaceae.Haemophilus	ABCA7
21628	ENSG00000064687	rs1859439	0.060828365	0.014041216	0.088100258	0.062713534	-0.240799643	0.553469028	0.113226175	-0.205222135	0.126214477	0.219248975	0.065390611	0.108369605	0.074020768	0.008312904	0.977260763	0.827085696	Bacteria.Firmicutes.Negativicutes.Selenomonadales.Veillonellaceae.Veillonella	ABCA7
21629	ENSG00000064687	rs1859439	0.591360975	0.23713179	0.543413079	0.940648198	-0.103611846	0.393986781	0.04161292	-0.008920724	0.192039002	0.330195988	0.06812026	0.119350855	0.410113689	0.168416158	0.997329664	0.927434709	Bacteria.Firmicutes.Negativicutes.Selenomonadales.Veillonellaceae.Megasphaera	ABCA7
21630	ENSG00000064687	rs1859439	0.07361149	0.030192108	0.22039678	0.326678074	-0.24000675	0.470352406	-0.085757596	0.117447317	0.131988236	0.212244206	0.069305674	0.118839595	0.074822485	0.01588488	0.998043854	0.976485909	Bacteria.Firmicutes.Clostridia.Clostridiales.Ruminococcaceaencultured	ABCA7
21631	ENSG00000064687	rs1859439	0.525067235	0.264986967	0.630391434	0.89884445	-0.122425453	0.394202012	0.039173971	-0.016237166	0.191588595	0.350594962	0.081027797	0.127231509	0.521394546	0.215460872	0.948905015	0.966332496	Bacteria.Firmicutes.Clostridia.Clostridiales.Ruminococcaceae.Ruminococcaceae_NK4A214_group	ABCA7
21632	ENSG00000064687	rs1859439	0.444037132	0.065981842	0.348562149	0.752521343	-0.111789728	0.405470624	0.053871688	0.027239823	0.145164739	0.216823926	0.057055158	0.086024093	0.232484773	0.038407424	0.66904282	0.996121245	Bacteria.Firmicutes.Negativicutes.Selenomonadales.Acidaminococcaceae.Phascolarctobacterium	ABCA7
21633	ENSG00000064687	rs1859439	0.217739807	0.076519959	0.753709321	0.960297139	-0.174342964	0.42535841	0.023156117	0.005111276	0.140077058	0.236325588	0.073492543	0.102280717	0.120836839	0.025536529	0.990263512	0.945559003	Bacteria.Proteobacteria.Gammaproteobacteria.Pseudomonadales	ABCA7
21634	ENSG00000064687	rs1859439	0.140387464	0.071138963	0.554655721	0.298759286	-0.18820354	0.384454304	-0.033029885	0.100359908	0.126093472	0.209555286	0.055617396	0.095811124	0.085276473	0.026419149	0.97729231	0.875589916	Bacteria.Bacteroidetes.Bacteroidia.Bacteroidales.Rikenellaceae	ABCA7
21635	ENSG00000064687	rs1859439	0.310608996	0.352636672	0.576089832	0.450180593	-0.14784563	0.271710828	0.037676057	-0.089635522	0.144674908	0.290227974	0.067046451	0.117988067	0.210603179	0.141069477	0.979221309	0.998719086	Bacteria.Firmicutes.Bacilli.Bacillales.Family_XI.Gemella	ABCA7
21636	ENSG00000064687	rs1859439	0.053109815	0.08621727	0.185280817	0.410038498	-0.276981248	0.607122793	-0.059771971	0.102848187	0.140604534	0.348496268	0.044644014	0.124036351	0.095034684	0.051749548	0.952805104	0.99999132	Bacteria.Firmicutes.Clostridia.Clostridiales.Clostridiaceae_1	ABCA7
21637	ENSG00000064687	rs1859439	0.769130118	0.443910858	0.856342944	0.845230852	-0.121331429	0.561007627	-0.015510551	-0.027794785	0.41165267	0.728294627	0.085339081	0.141818678	0.920709245	0.649679368	0.999135888	0.99931625	Bacteria.Firmicutes.Clostridia.Clostridiales.Ruminococcaceae	ABCA7
21638	ENSG00000064687	rs1859439	0.209789444	0.080768454	0.012792063	0.214164557	-0.154161682	0.375125153	-0.155580881	0.135304237	0.121705173	0.211472786	0.060767455	0.10785794	0.113824081	0.032924068	0.500854085	0.934656959	Bacteria.Firmicutes.Clostridia.Clostridiales.Lachnospiraceae.Dorea	ABCA7
21639	ENSG00000064687	rs1859439	0.142558157	0.082788764	0.790471002	0.910950149	-0.189375838	0.453030094	0.013841552	0.010499517	0.127584453	0.257126377	0.051880698	0.093514777	0.090694162	0.034731069	0.968802863	0.997181136	Bacteria.Bacteroidetes.Bacteroidia.Bacteroidales.Prevotellaceae	ABCA7
21640	ENSG00000064687	rs1859439	0.36209936	0.046427386	0.960058179	0.342990691	-0.177699588	0.605080037	0.004088708	0.136148341	0.193607691	0.298032699	0.081328413	0.142526439	0.367352267	0.066609291	0.910777643	0.854611041	Bacteria.Firmicutes.Clostridia.Clostridiales.Ruminococcaceae.Ruminiclostridium_9	ABCA7
21641	ENSG00000064687	rs1859439	0.177592984	0.030829725	0.693529932	0.240085237	-0.233088356	0.720548377	-0.024979262	0.144297861	0.171014177	0.326439237	0.063106729	0.121705775	0.272097303	0.035819492	0.999985325	0.999758873	Bacteria.Firmicutes.Clostridia.Clostridiales.Ruminococcaceae.Ruminococcaceae_UCG_014	ABCA7
21642	ENSG00000064687	rs1859439	0.02104367	0.048097794	0.039157621	0.764993653	-0.319457041	0.444373965	-0.124575848	0.031110706	0.135097422	0.220587319	0.05917981	0.103638281	0.035943916	0.018776478	0.246789683	0.98767658	Bacteria.Firmicutes.Clostridia.Clostridiales.Peptostreptococcaceae.Intestinibacter	ABCA7
21643	ENSG00000064687	rs1859439	0.057839676	0.056126551	0.239725395	0.602537729	-0.329470042	0.50197479	-0.078268571	0.053733563	0.170616771	0.258109894	0.065963344	0.102680076	0.111394672	0.057093134	0.601624632	0.992887087	Bacteria.Firmicutes.Clostridia.Clostridiales.Ruminococcaceae.Ruminococcus_1	ABCA7
21644	ENSG00000064687	rs1859439	0.189732872	0.073700882	0.585739023	0.206846133	-0.173071395	0.38013163	0.031586027	-0.123177527	0.13059679	0.209114353	0.057664941	0.096609444	0.111866162	0.030393774	0.99935717	0.949725174	Bacteria.Firmicutes.Erysipelotrichia.Erysipelotrichales.Erysipelotrichaceae.Erysipelotrichaceae_UCG_003	ABCA7
21645	ENSG00000064687	rs1859439	0.799760186	0.574276249	0.541752196	0.860222274	0.142431607	0.618566548	-0.058004987	-0.032047832	0.559216827	1.095546573	0.094562998	0.181275252	0.997454612	0.859961837	0.997650199	0.999159905	Bacteria.Firmicutes.Clostridia.Clostridiales	ABCA7
21646	ENSG00000064687	rs1859439	0.144697421	0.029740328	0.902160156	0.336178965	-0.189966776	0.480849641	0.006765103	-0.104466072	0.128679459	0.216363014	0.054816364	0.107817533	0.088584136	0.016949215	0.955830599	0.987424055	Bacteria.Proteobacteria.Gammaproteobacteria.Pasteurellales.Pasteurellaceae	ABCA7
21647	ENSG00000064687	rs1859439	0.012291006	0.02209842	0.043440822	0.146568072	-0.508392368	0.800826665	-0.155558676	0.18676902	0.197391234	0.341522969	0.0755266	0.12711206	0.082466458	0.044479293	0.958034317	0.997513341	Bacteria.Firmicutes.Clostridia.Clostridiales.Lachnospiraceae.Eubacterium_xylanophilum_group	ABCA7
21648	ENSG00000064687	rs1859439	0.1902291	0.059726293	0.672725212	0.517343391	-0.247575101	0.538626085	-0.042836953	0.109587594	0.187028218	0.281076388	0.100951612	0.168338144	0.243163244	0.05449407	0.998820086	0.961415255	Bacteria.Firmicutes.Clostridia.Clostridiales.Family_XIII	ABCA7
21649	ENSG00000064687	rs1859439	0.135581565	0.040870907	0.579906733	0.395332613	-0.190576053	0.437843199	0.034531669	-0.093701819	0.12610824	0.209856591	0.062072315	0.109509058	0.091392217	0.016685468	0.998525812	0.997174658	Bacteria.Proteobacteria.Deltaproteobacteria.Desulfovibrionales.Desulfovibrionaceae	ABCA7
21650	ENSG00000064687	rs1859439	0.106007072	0.066152018	0.447963425	0.565032885	-0.27779829	0.535610952	0.060774175	-0.082418561	0.169473752	0.286600752	0.079605737	0.142508764	0.173128371	0.050209556	0.975513775	0.975114706	Bacteria.Firmicutes.Bacilli.Lactobacillales	ABCA7
21651	ENSG00000064687	rs1859439	0.352193584	0.324209739	0.907444896	0.829313194	-0.173551687	0.35397266	0.008346231	-0.026718295	0.185207617	0.356332487	0.07150881	0.123437406	0.384427678	0.209437081	0.983213713	0.998600531	Bacteria.Firmicutes.Clostridia.Clostridiales.Ruminococcaceae.Ruminiclostridium_6	ABCA7
21652	ENSG00000064687	rs1859439	0.04856988	0.104722951	0.190374401	0.63677625	-0.310948421	0.476409253	0.080637031	-0.05003691	0.154689965	0.289546782	0.060936705	0.105465205	0.088833869	0.064413684	0.6498536	0.988047315	Bacteria.Proteobacteria.Betaproteobacteria	ABCA7
21653	ENSG00000064687	rs1859439	0.031455055	0.015740712	0.003321438	0.022978	-0.26648612	0.498111935	-0.173648817	0.212648518	0.121194687	0.200856367	0.056956764	0.091304163	0.037019855	0.007717632	0.104366169	0.742288069	Bacteria.Firmicutes.Clostridia.Clostridiales.Lachnospiraceae.Lachnospira	ABCA7
21654	ENSG00000064687	rs1859439	0.157824193	0.067787459	0.641580528	0.715307609	-0.182422533	0.399699779	0.026024562	-0.029554117	0.127667342	0.215194848	0.055646561	0.080675932	0.091813758	0.029587572	0.998277807	0.999325446	Bacteria.Bacteroidetes.Bacteroidia.Bacteroidales.Porphyromonadaceae.Parabacteroides	ABCA7
21655	ENSG00000064687	rs1859439	0.431289128	0.043583144	0.51805564	0.442837199	-0.122428292	0.500009192	0.04174239	0.088706716	0.154597191	0.242933555	0.064230252	0.114886082	0.331051669	0.035807835	0.564601563	0.934137909	Bacteria.Firmicutes.Clostridia.Clostridiales.Christensenellaceae	ABCA7
21656	ENSG00000064687	rs1859439	0.082957317	0.078625908	0.199610253	0.212508628	-0.578307652	1.295563583	0.099884455	-0.230148587	0.328414328	0.725057685	0.077080321	0.18279279	0.580385346	0.309048389	0.999330493	0.996754281	Bacteria.Proteobacteria	ABCA7
21657	ENSG00000064687	rs1859439	0.181724086	0.148448619	0.737469336	0.575775272	-0.176482254	0.351597714	0.026990255	-0.072142602	0.130735367	0.240424246	0.080174336	0.128275389	0.120243135	0.051047299	0.911017093	0.997132292	Bacteria.Firmicutes.Bacilli.Bacillales	ABCA7
21658	ENSG00000064687	rs1859439	0.310608228	0.119995119	0.707679694	0.98882729	-0.159349328	0.413038539	-0.036729212	0.002022438	0.155931647	0.262162733	0.097522218	0.143870585	0.20541879	0.054197938	0.862559178	0.982185761	Bacteria.Actinobacteria	ABCA7
21659	ENSG00000064687	rs1859439	0.544136237	0.125995592	0.450770975	0.990605491	-0.103215876	0.374069915	0.045300092	-0.001074064	0.169268594	0.241334433	0.059707053	0.090868971	0.309427186	0.073526274	0.979476281	0.999623344	Bacteria.Verrucomicrobia.Verrucomicrobiae.Verrucomicrobiales.Verrucomicrobiaceae.Akkermansia	ABCA7
21660	ENSG00000064687	rs1859439	0.0999688	0.048876597	0.448545467	0.879744859	-0.216584874	0.420056144	-0.039374223	0.01195423	0.12978537	0.209261789	0.051641248	0.078703666	0.079784654	0.023099102	0.901109924	0.907533537	Bacteria.Proteobacteria.Betaproteobacteria.Burkholderiales.Alcaligenaceae.Parasutterella	ABCA7
21661	ENSG00000064687	rs1859439	0.068628447	0.136412912	0.287284786	0.870817917	-0.271518775	0.41011588	0.063664978	-0.016457057	0.146641228	0.271969315	0.059339357	0.100800898	0.092152447	0.072010923	0.632129307	0.994680072	Bacteria.Proteobacteria.Betaproteobacteria.Burkholderiales	ABCA7
21662	ENSG00000064687	rs1859439	0.120822689	0.056915006	0.748623822	0.452326112	-0.199743798	0.40684275	0.015055941	-0.065888795	0.127069305	0.209882082	0.046784134	0.087143984	0.087672892	0.023055285	0.852770479	0.835691611	Bacteria.Firmicutes.Negativicutes.Selenomonadales.Veillonellaceae.Dialister	ABCA7
21663	ENSG00000064687	rs1859439	0.165030744	0.072027658	0.132006347	0.35657743	-0.175442064	0.3841622	0.07533274	-0.086837335	0.124944283	0.210069955	0.049385003	0.093523134	0.103241889	0.028493024	0.804913229	0.868731558	Bacteria.Fusobacteria.Fusobacteriia.Fusobacteriales.Fusobacteriaceae.Fusobacterium	ABCA7
21664	ENSG00000064687	rs1859439	0.132927803	0.093828316	0.498430395	0.617143378	-0.285663831	0.542554707	0.056391284	-0.074615738	0.187723467	0.319066987	0.082833664	0.148543671	0.223991402	0.082980265	0.962754678	0.933837527	Bacteria.Firmicutes.Bacilli	ABCA7
21665	ENSG00000064687	rs1859439	0.17013182	0.044683987	0.87177593	0.469695915	-0.203314517	0.524931445	-0.013637274	0.124964302	0.146569103	0.256413372	0.084159206	0.171835847	0.162856476	0.025908831	0.999672451	0.998587032	Bacteria.Firmicutes.Clostridia.Clostridiales.Ruminococcaceae.Butyricicoccus	ABCA7
21666	ENSG00000064687	rs1859439	0.09452108	0.042206317	0.193648281	0.325057349	-0.214257494	0.430220565	-0.083017447	0.115703009	0.126272449	0.207603109	0.063205554	0.116680131	0.068390402	0.01982691	0.975966367	0.997201293	Bacteria.Firmicutes.Clostridia.Clostridiales.Lachnospiraceae.Coprococcus_1	ABCA7
21667	ENSG00000064687	rs1859439	0.023839354	0.061498668	0.08117297	0.428072599	-0.374801204	0.556638687	-0.086497945	0.066096198	0.161971243	0.292537818	0.048828823	0.08288071	0.068781155	0.050118604	0.86527713	0.998607976	Bacteria.Firmicutes.Clostridia.Clostridiales.Lachnospiraceae.Tyzzerella_4	ABCA7
21668	ENSG00000064687	rs1859439	0.26720112	0.087150791	0.922994063	0.570450909	-0.20595128	0.551309541	-0.005693272	0.060035177	0.184027157	0.317419252	0.058669968	0.105272341	0.303638831	0.086375845	0.998365245	0.93087151	Bacteria.Proteobacteria.Gammaproteobacteria.Enterobacteriales.Enterobacteriaceae.Citrobacter	ABCA7
21669	ENSG00000064687	rs1859439	0.017981391	0.01672007	0.007645746	0.307384558	-0.307208991	0.496496559	-0.17604054	0.114682557	0.126552407	0.2021355	0.063943555	0.111471621	0.030900705	0.00893237	0.253355804	0.811349251	Bacteria.Firmicutes.Clostridia.Clostridiales.Peptostreptococcaceae	ABCA7
21670	ENSG00000064687	rs1859439	0.928687014	0.723793758	0.176423759	0.180058867	-0.015830264	0.109912532	0.084693711	-0.1353233	0.176196143	0.309676943	0.061968849	0.099858133	0.521168514	0.289479435	0.999858829	0.929555963	Bacteria.Proteobacteria.Betaproteobacteria.Neisseriales.Neisseriaceae.Eikenella	ABCA7
21671	ENSG00000064687	rs1859439	0.16859306	0.493683553	0.511693427	0.650866637	-0.294843696	0.263647234	-0.047282741	-0.056608361	0.211775609	0.383014851	0.071658838	0.124506233	0.305632014	0.287658101	0.997594253	0.968632983	Bacteria.Firmicutes.Erysipelotrichia.Erysipelotrichales.Erysipelotrichaceae.Faecalitalea	ABCA7
21672	ENSG00000064687	rs1859439	0.230255868	0.252174582	0.526313152	0.344730474	-0.160681161	0.288892206	-0.039290724	0.11322847	0.132677713	0.250046283	0.061673566	0.118963973	0.132703458	0.084677958	0.999694213	0.864652458	Bacteria.Firmicutes.Clostridia.Clostridiales.Lachnospiraceaencultured	ABCA7
21673	ENSG00000064687	rs1859439	0.052209099	0.03473033	0.200041331	0.539010071	-0.296017874	0.512922317	-0.073301106	0.058789796	0.149680283	0.237823476	0.056621029	0.095193853	0.073369499	0.020505342	0.859659891	0.979585985	Bacteria.Firmicutes.Erysipelotrichia.Erysipelotrichales.Erysipelotrichaceae.Erysipelatoclostridium	ABCA7
21674	ENSG00000064687	rs1859439	0.989298835	0.351501274	0.695241725	0.61260095	-0.00644387	0.90399232	-0.036195273	-0.09367775	0.478599364	0.963310344	0.091984083	0.184107684	0.960520432	0.69650294	0.999826541	0.999832315	Bacteria.Firmicutes.Clostridia.Clostridiales.Lachnospiraceae	ABCA7
21675	ENSG00000064687	rs1859439	0.278330617	0.057358907	0.785095552	0.564744119	-0.167991541	0.527279983	0.018101085	0.067205288	0.153666187	0.272513224	0.066107151	0.116117292	0.202117728	0.039044253	0.942182895	0.998819627	Bacteria.Firmicutes.Clostridia.Clostridiales.Ruminococcaceae.Ruminococcaceae_UCG_003	ABCA7
21676	ENSG00000064687	rs1859439	0.077372352	0.081335467	0.282543769	0.449318069	-0.352402243	0.647941971	0.058610801	-0.086795386	0.196371517	0.365968741	0.054088783	0.114031389	0.238165234	0.091389257	0.996566686	0.997858307	Bacteria.Proteobacteria.Gammaproteobacteria	ABCA7
21677	ENSG00000064687	rs1859439	0.212470941	0.067229889	0.563662126	0.894169528	-0.169582575	0.408719599	0.027912842	0.009441956	0.134677718	0.219592463	0.048093712	0.07069876	0.120536229	0.026884556	0.768777369	0.996510265	Bacteria.Proteobacteria.Betaproteobacteria.Burkholderiales.Alcaligenaceae.Sutterella	ABCA7
21678	ENSG00000064687	rs1859439	0.236985207	0.095207423	0.812272742	0.499068708	-0.225114686	0.624204307	0.014216733	-0.081679423	0.188606538	0.368656061	0.059618367	0.120158777	0.344273744	0.092582586	0.9994853	0.999502343	Bacteria.Firmicutes.Clostridia.Clostridiales.Lachnospiraceae.Ruminococcus_gnavus_group	ABCA7
21679	ENSG00000064687	rs1859439	0.06621857	0.075050703	0.229819556	0.392175016	-0.407600062	0.666939098	-0.110852715	0.121544925	0.218158194	0.368645783	0.091446728	0.141098798	0.201487018	0.097663137	0.998891856	0.999590371	Bacteria.Firmicutes.Bacilli.Bacillales.Staphylococcaceae.Staphylococcus	ABCA7
21680	ENSG00000064687	rs1859439	0.217521627	0.213369325	0.916267913	0.845585955	-0.181177951	0.375995825	0.010096958	-0.030142073	0.14549884	0.299199318	0.095664393	0.154153669	0.20139614	0.089480776	0.999005033	0.944332277	Bacteria.Actinobacteria.Coriobacteriia.Coriobacteriales	ABCA7
21681	ENSG00000064687	rs1859439	0.581804128	0.596500592	0.733029376	0.447644584	-0.12248173	0.191620817	0.02837773	-0.096235686	0.221276511	0.360151021	0.082838426	0.125966515	0.50825576	0.333464519	0.997947728	0.9977362	Bacteria.Actinobacteria.Actinobacteria.Micrococcales	ABCA7
21682	ENSG00000064687	rs1859439	0.561397018	0.166280812	0.767507302	0.850722441	-0.1324617	0.440142073	0.030859257	0.02991239	0.226908258	0.314396549	0.103946392	0.158310316	0.504672665	0.141848582	0.99792254	0.986607256	Bacteria.Firmicutes.Clostridia.Clostridiales.Family_XIII.Family_XIII_AD3011_group	ABCA7
21683	ENSG00000064687	rs1859439	0.124991776	0.049032488	0.759882	0.971325482	-0.203980438	0.418284117	-0.021986275	-0.003671252	0.131244365	0.208527081	0.071634158	0.101740092	0.097592633	0.022458307	0.957457667	0.998755611	Bacteria.Actinobacteria.Actinobacteria.Bifidobacteriales.Bifidobacteriaceae	ABCA7
21684	ENSG00000064687	rs1859439	0.641130532	0.237710333	0.606786768	0.81114236	-0.101225993	0.544490419	0.044771384	0.038881682	0.216152302	0.456900698	0.086568463	0.16205672	0.646041013	0.29007716	0.845109831	0.937023107	Bacteria.Firmicutes.Clostridia.Clostridiales.Ruminococcaceae.Anaerotruncus	ABCA7
21685	ENSG00000064687	rs1859439	0.155251958	0.064293621	0.101453825	0.341658507	-0.178806669	0.390639127	0.081650904	-0.092382541	0.124350294	0.207549451	0.049146493	0.096441951	0.09790324	0.026394697	0.762210791	0.873010639	Bacteria.Fusobacteria.Fusobacteriia.Fusobacteriales	ABCA7
21686	ENSG00000064687	rs1859439	0.208349461	0.265683883	0.994915731	0.770590732	-0.186443265	0.344189613	0.000600683	-0.045000549	0.146719911	0.306566004	0.093903841	0.153678686	0.195527772	0.108638365	0.999865454	0.906103253	Bacteria.Actinobacteria.Coriobacteriia.Coriobacteriales.Coriobacteriaceae	ABCA7
21687	ENSG00000064687	rs1859439	0.073399561	0.057114758	0.309315797	0.542182663	-0.261055755	0.511943419	0.042894408	-0.057710491	0.14345554	0.264320042	0.041861551	0.09418348	0.109159224	0.040091908	0.997282517	0.999171204	Bacteria.Proteobacteria.Gammaproteobacteria.Enterobacteriales.Enterobacteriaceae	ABCA7
21688	ENSG00000064687	rs1859439	0.05176459	0.076250906	0.201634451	0.461191086	-0.350139071	0.568469151	-0.10523101	0.109160598	0.176701549	0.31554087	0.08157683	0.147258801	0.140129502	0.069000696	0.777556891	0.957150765	Bacteria.Firmicutes.Clostridia.Clostridiales.Lachnospiraceae.Lachnospiraceae_ND3007_group	ABCA7
21689	ENSG00000064687	rs1859439	0.303108987	0.02697583	0.860537446	0.238861121	-0.201350476	0.653838067	-0.013566044	0.146930378	0.193976395	0.288911415	0.07691018	0.123600247	0.403629588	0.04773155	0.998832683	0.942860103	Bacteria.Firmicutes.Clostridia.Clostridiales.Ruminococcaceae.Eubacterium_coprostanoligenes_group	ABCA7
21690	ENSG00000064687	rs1859439	0.79547279	0.309482218	0.167488569	0.487649417	-0.042624174	0.281549731	0.085253567	-0.083238835	0.163764606	0.274865566	0.061073407	0.119248577	0.47720217	0.178794087	0.733640054	0.991307536	Bacteria.Firmicutes.Clostridia.Clostridiales.Ruminococcaceae.Ruminococcus_2	ABCA7
21691	ENSG00000064687	rs1859439	0.536908437	0.062918136	0.17288566	0.657925459	-0.090095809	0.580817825	-0.07970665	-0.051960726	0.145130839	0.306951842	0.057836381	0.116812157	0.377453167	0.049017767	0.362780841	0.967612486	Bacteria.Firmicutes.Clostridia.Clostridiales.Lachnospiraceae.Anaerostipes	ABCA7
21692	ENSG00000064687	rs1859439	0.398220135	0.086562837	0.513791155	0.519611016	-0.133856703	0.668676931	0.033310723	0.074250636	0.157402943	0.384260768	0.050736377	0.11467891	0.339700623	0.072936109	0.838640007	0.941770524	Bacteria.Bacteroidetes.Bacteroidia.Bacteroidales.Prevotellaceae.Prevotella_9	ABCA7
21693	ENSG00000064687	rs1859439	0.068018798	0.055532911	0.288882163	0.542422379	-0.290439695	0.525321112	0.084975078	-0.08758278	0.156505119	0.269442275	0.07946674	0.143020156	0.118883643	0.03816567	0.976314705	0.980405449	Bacteria.Firmicutes.Bacilli.Lactobacillales.Streptococcaceae.Streptococcus	ABCA7
21694	ENSG00000064687	rs1859439	0.234674381	0.105507586	0.582897328	0.700364962	-0.162907094	0.380578612	-0.039748299	0.043426483	0.13580857	0.231836995	0.072018507	0.112348909	0.142270983	0.047100818	0.92078388	0.945867177	Bacteria.Firmicutes.Clostridia.Clostridiales.Lachnospiraceae.Fusicatenibacter	ABCA7
21695	ENSG00000064687	rs1859439	0.352691035	0.252033724	0.646919967	0.663965235	-0.355237332	0.644552836	0.032589275	-0.045789038	0.379489958	0.557715614	0.070817936	0.104915322	0.816450423	0.456922415	0.999973618	0.989705988	Bacteria.Bacteroidetes.Bacteroidia.Bacteroidales.Bacteroidaceae.Bacteroides	ABCA7
21696	ENSG00000064687	rs1859439	0.105409661	0.011610267	0.378537336	0.090446905	-0.276914916	0.611826215	-0.060268344	0.16415579	0.168639823	0.235565827	0.06797326	0.095517075	0.181828849	0.015944465	0.996596763	0.999791394	Bacteria.Firmicutes.Clostridia.Clostridiales.Ruminococcaceae.Ruminococcaceae_UCG_005	ABCA7
21697	ENSG00000064687	rs1859439	0.06272523	0.086963959	0.252615013	0.419726547	-0.273970568	0.620501978	-0.053319331	0.103170237	0.144679519	0.357041033	0.046193046	0.127049004	0.11382464	0.060846857	0.99714486	0.996602117	Bacteria.Firmicutes.Clostridia.Clostridiales.Clostridiaceae_1.Clostridium_sensu_stricto_1	ABCA7
21698	ENSG00000064687	rs1859439	0.123491365	0.049048925	0.737992923	0.984545602	-0.205305632	0.418357571	-0.023575326	-0.001955908	0.13156172	0.208579304	0.070175745	0.100586191	0.099988488	0.020699346	0.901177157	0.995082128	Bacteria.Actinobacteria.Actinobacteria.Bifidobacteriales.Bifidobacteriaceae.Bifidobacterium	ABCA7
21699	ENSG00000064687	rs1859439	0.774650708	0.55514008	0.539078675	0.805764965	0.174173126	0.72298241	-0.061701645	-0.048905319	0.605837776	1.218889411	0.099925728	0.198078691	0.999435429	0.981350652	0.999968393	0.999515331	Bacteria.Firmicutes	ABCA7
21700	ENSG00000064687	rs1859439	0.432306889	0.19254872	0.533535782	0.725656849	-0.127565869	0.350927589	-0.036004235	0.038185461	0.161442818	0.26651193	0.057518802	0.108349417	0.299383583	0.088104401	0.692024336	0.960097875	Bacteria.Firmicutes.Clostridia.Clostridiales.Lachnospiraceae.Lachnoclostridium	ABCA7
21701	ENSG00000064687	rs1859439	0.179536038	0.029134541	0.802449929	0.262476331	-0.22842198	0.65634717	-0.014526605	0.107300911	0.168352597	0.294188531	0.057828245	0.09492591	0.185767255	0.034873518	0.770502457	0.830371584	Bacteria.Firmicutes.Clostridia.Clostridiales.Lachnospiraceae.Lachnospiraceae_UCG_010	ABCA7
21702	ENSG00000064687	rs1859439	0.313544382	0.125158807	0.162756936	0.786033073	-0.132891602	0.440666012	0.062692482	-0.028176823	0.130839153	0.28365955	0.044403779	0.103367326	0.170438066	0.049972453	0.955858825	0.969939639	Bacteria.Firmicutes.Clostridia.Clostridiales.Lachnospiraceae.Tyzzerella	ABCA7
21703	ENSG00000064687	rs1859439	0.036646268	0.006332466	0.147532643	0.058884393	-0.386628757	0.843976749	0.100567076	-0.234899466	0.18120131	0.299116425	0.068610522	0.122163236	0.106394621	0.013127562	0.668105943	0.792749581	Bacteria.Firmicutes.Negativicutes.Selenomonadales.Veillonellaceae	ABCA7
21704	ENSG00000064687	rs1859439	0.149916316	0.269507414	0.412762259	0.720024103	-0.378100173	0.560587218	0.059511196	-0.04853858	0.25949673	0.503353628	0.072192709	0.134834354	0.508392597	0.309625042	0.998803525	0.997226571	Bacteria.Firmicutes.Clostridia.Clostridiales.Lachnospiraceae.Eubacterium_rectale_group	ABCA7
21705	ENSG00000064687	rs1859439	0.040922309	0.012667807	0.145085548	0.079674503	-0.411693801	0.972350746	-0.125314456	0.290563937	0.197375209	0.37923091	0.084968717	0.163196275	0.171217237	0.033854306	0.988156381	0.729116685	Bacteria.Firmicutes.Clostridia.Clostridiales.Ruminococcaceae.Ruminococcaceae_UCG_013	ABCA7
21706	ENSG00000064687	rs1859439	0.193048349	0.03933104	0.923299935	0.418409564	-0.178728874	0.448226107	0.005311641	0.070283916	0.135890125	0.213124328	0.054956187	0.086305193	0.149789238	0.021653164	0.923839385	0.956129156	Bacteria.Firmicutes.Negativicutes.Selenomonadales.Acidaminococcaceae	ABCA7
21707	ENSG00000064687	rs1859439	0.075597617	0.050366028	0.309858872	0.584205976	-0.250463109	0.484018871	0.042484946	-0.048505229	0.138707779	0.242754501	0.041508888	0.088191691	0.094573318	0.027453518	0.999492402	0.999741582	Bacteria.Proteobacteria.Gammaproteobacteria.Enterobacteriales.Enterobacteriaceae.Escherichia_Shigella	ABCA7
21708	ENSG00000064687	rs1859439	0.449232022	0.134577499	0.393874161	0.828140906	-0.11912423	0.530655901	0.055780482	0.026372708	0.156475051	0.350228651	0.064988573	0.120996361	0.317469196	0.090142965	0.726527108	0.940986664	Bacteria.Bacteroidetes.Bacteroidia.Bacteroidales.Porphyromonadaceae.Odoribacter	ABCA7
21709	ENSG00000064687	rs1859439	0.113081749	0.044606955	0.101964786	0.378250907	-0.199659836	0.43198194	0.084166189	-0.075301319	0.124307158	0.210931746	0.050737755	0.084876795	0.08624291	0.016501169	0.597725071	0.903004347	Bacteria.Firmicutes.Clostridia.Clostridiales.Lachnospiraceae.Lachnospiraceae_NK4A136_group	ABCA7
21710	ENSG00000064687	rs1859439	0.173168672	0.292807945	0.889533242	0.547549772	-0.197811666	0.295652787	-0.009439	-0.086174617	0.143631149	0.278766415	0.067691966	0.142531688	0.149110058	0.112891003	0.980448232	0.866774619	Bacteria.Firmicutes.Bacilli.Lactobacillales.Carnobacteriaceae.Granulicatella	ABCA7
21711	ENSG00000064687	rs1859439	0.840167802	0.344030915	0.280944107	0.559175583	-0.038123675	0.294388352	0.073003753	-0.065462492	0.188276336	0.308849129	0.067145666	0.111502916	0.520874762	0.234189052	0.998896274	0.99087052	Bacteria.Proteobacteria.Deltaproteobacteria.Desulfovibrionales.Desulfovibrionaceae.Desulfovibrio	ABCA7
21712	ENSG00000064687	rs1859439	0.066178465	0.086462551	0.274245414	0.634218639	-0.286770548	0.490462257	0.065690954	-0.048873037	0.153463786	0.281756377	0.059575567	0.102234194	0.110673075	0.060075899	0.876750426	0.997216401	Bacteria.Firmicutes.Clostridia.Clostridiales.Ruminococcaceae.Subdoligranulum	ABCA7
21713	ENSG00000064687	rs1859439	0.139367352	0.049070263	0.784062664	0.720737206	-0.195981894	0.418418485	0.014861888	-0.02765593	0.13096145	0.20862993	0.054010923	0.077029843	0.105032391	0.019800125	0.99881967	0.97562022	Bacteria.Bacteroidetes.Bacteroidia.Bacteroidales.Porphyromonadaceae	ABCA7
21714	ENSG00000064687	rs1859439	0.439352047	0.099803627	0.439743122	0.702244138	-0.119715464	0.534353826	-0.054956831	-0.060363473	0.153862489	0.320044617	0.070693123	0.157203417	0.301255212	0.07514553	0.90035052	0.927561557	Bacteria.Firmicutes.Clostridia.Clostridiales.Lachnospiraceae.Blautia	ABCA7
21715	ENSG00000064687	rs1859439	0.446847952	0.346923977	0.66669334	0.772036783	-0.135892092	0.342294765	0.033099798	-0.039139781	0.177561241	0.361284037	0.07650287	0.134536739	0.459055667	0.224090797	0.99991226	0.996838275	Bacteria.Actinobacteria.Coriobacteriia.Coriobacteriales.Coriobacteriaceae.Collinsella	ABCA7
21716	ENSG00000064687	rs1859439	0.437299724	0.200031065	0.692738027	0.461571219	-0.372846678	0.914196557	0.034003825	-0.095438509	0.477042885	0.706149699	0.085672541	0.12885729	0.942085105	0.480674163	0.997187614	0.93667398	Bacteria.Bacteroidetes.Bacteroidia.Bacteroidales	ABCA7
21717	ENSG00000064687	rs1859439	0.099216049	0.159056338	0.461930274	0.881192649	-0.225934916	0.360475664	0.039507517	0.013878875	0.135081237	0.253036266	0.05338444	0.092497232	0.100158295	0.074785421	0.742302699	0.935568656	Bacteria.Proteobacteria.Betaproteobacteria.Burkholderiales.Alcaligenaceae	ABCA7
21718	ENSG00000064687	rs1859439	0.154961197	0.068550817	0.960709739	0.708271379	-0.185007987	0.398166016	-0.002957939	-0.032494726	0.128570976	0.214978707	0.059812828	0.086462567	0.106367979	0.028080675	0.995339941	0.95533137	Bacteria.Proteobacteria.Deltaproteobacteria.Desulfovibrionales.Desulfovibrionaceae.Bilophila	ABCA7
21719	ENSG00000064687	rs1859439	0.424711242	0.042839103	0.531589804	0.433108673	-0.124398157	0.504558615	0.040454312	0.091176282	0.154852879	0.244244942	0.064320993	0.115591647	0.329675823	0.036030955	0.56706383	0.92749906	Bacteria.Firmicutes.Clostridia.Clostridiales.Christensenellaceae.Christensenellaceae_R_7_group	ABCA7
21720	ENSG00000064687	rs1859439	0.107729659	0.192778976	0.397086275	0.882288091	-0.311954014	0.386712906	-0.062785547	-0.015601736	0.191267114	0.293843127	0.073651765	0.104954435	0.17108938	0.120482977	0.830051289	0.995071635	Bacteria.Firmicutes.Erysipelotrichia.Erysipelotrichales.Erysipelotrichaceae.Clostridium_innocuum_group	ABCA7
21721	ENSG00000064687	rs1859439	0.330276973	0.121638316	0.067187514	0.243196472	-0.125871177	0.349677138	-0.096719048	0.103158309	0.128321582	0.222948325	0.051955908	0.087590431	0.207683738	0.058164165	0.494607818	0.802301482	Bacteria.Firmicutes.Clostridia.Clostridiales.Lachnospiraceae.Roseburia	ABCA7
21722	ENSG00000064687	rs1859439	0.13233927	0.040155082	0.549957426	0.380291665	-0.192292217	0.439368905	0.038007913	-0.097329336	0.12616924	0.209812833	0.063245459	0.110179503	0.090226905	0.017572602	0.997604342	0.996621608	Bacteria.Proteobacteria.Deltaproteobacteria	ABCA7
21723	ENSG00000064687	rs1859439	0.121696124	0.043939829	0.455558778	0.341103581	-0.301509215	0.643081181	0.058876382	-0.124709288	0.192267629	0.312992504	0.078431519	0.13003857	0.193754988	0.056434373	0.99759175	0.986746924	Bacteria.Firmicutes.Clostridia.Clostridiales.Lachnospiraceae.Lachnospiraceae_UCG_008	ABCA7
21724	ENSG00000064687	rs1859439	0.412637608	0.026058597	0.753472034	0.268449699	-0.142832564	0.688664496	-0.027099512	-0.163702217	0.173222953	0.302387381	0.08592241	0.14666146	0.33131456	0.041538494	0.936503112	0.778046672	Bacteria.Firmicutes.Erysipelotrichia.Erysipelotrichales.Erysipelotrichaceae	ABCA7
21725	ENSG00000064687	rs1859439	0.564486266	0.13821415	0.418986836	0.928017753	-0.097801685	0.358620845	0.048603058	-0.008404351	0.168869577	0.238931316	0.059756637	0.092671117	0.330674652	0.078024636	0.959597159	0.99789802	Bacteria.Verrucomicrobia	ABCA7
21726	ENSG00000064687	rs1859439	0.268053113	0.075157394	0.29473571	0.911788658	-0.147580376	0.409706845	-0.068010787	0.014249703	0.132107282	0.226547499	0.064385097	0.12812766	0.136813808	0.030975432	0.997117901	0.955464365	Bacteria.Firmicutes.Clostridia.Clostridiales.Lachnospiraceae.Eubacterium_hallii_group	ABCA7
21727	ENSG00000064687	rs1859439	0.14025725	0.070598785	0.554351725	0.296966058	-0.1882479	0.3849761	-0.033058988	0.101105562	0.126081098	0.209427897	0.055623569	0.096162385	0.085635849	0.026738986	0.975933082	0.859920535	Bacteria.Bacteroidetes.Bacteroidia.Bacteroidales.Rikenellaceae.Alistipes	ABCA7
21728	ENSG00000064687	rs1859439	0.138710917	0.056911362	0.96060853	0.425088892	-0.19002612	0.403409903	-0.003717667	-0.10038698	0.126767259	0.208107999	0.074982072	0.125065825	0.094882159	0.026075375	0.999670759	0.996530704	Bacteria.Firmicutes.Clostridia.Clostridiales.Ruminococcaceae.Flavonifractor	ABCA7
21729	ENSG00000064687	rs1859439	0.437081311	0.199980991	0.692414242	0.46144959	-0.373074085	0.914399659	0.034044354	-0.095468468	0.477105403	0.706226956	0.085679393	0.128862604	0.941474382	0.478772717	0.997675757	0.939102387	Bacteria.Bacteroidetes	ABCA7
21730	ENSG00000064687	rs1859439	0.023895081	0.014906396	0.064287005	0.130783344	-0.351746174	0.538392156	-0.13668985	0.144000514	0.152070696	0.215254527	0.072622476	0.094096624	0.051540608	0.013106775	0.657058109	0.981481548	Bacteria.Firmicutes.Clostridia.Clostridiales.Lachnospiraceae.Eubacterium_eligens_group	ABCA7
21731	ENSG00000064687	rs1859439	0.24270723	0.08512101	0.646032508	0.944118259	-0.165947108	0.403438776	-0.045160947	0.008969776	0.140755841	0.230751033	0.097872282	0.127472832	0.127856337	0.03317614	0.790943927	0.917221068	Bacteria.Actinobacteria.Actinobacteria	ABCA7
21732	ENSG00000064687	rs1859439	0.079513477	0.060574432	0.343820214	0.582066054	-0.283755209	0.518341574	0.076342463	-0.07939297	0.159284816	0.271412411	0.080057305	0.143531785	0.136650745	0.041145071	0.988415778	0.976249604	Bacteria.Firmicutes.Bacilli.Lactobacillales.Streptococcaceae	ABCA7
21733	ENSG00000064687	rs1859439	0.056404196	0.075844968	0.179009824	0.325283438	-0.482507119	0.820044715	0.119658935	-0.165419304	0.248387669	0.454538449	0.088083421	0.166894843	0.258311017	0.152213126	0.833898981	0.859949277	Bacteria.Firmicutes.Negativicutes.Selenomonadales	ABCA7
21734	ENSG00000064687	rs1859439	0.149983566	0.04268462	0.490869871	0.331840271	-0.183511264	0.434332556	0.056636683	-0.14156926	0.125968097	0.210088749	0.081744137	0.144796046	0.094928381	0.017205306	0.999276643	0.988728768	Bacteria.Firmicutes.Clostridia.Clostridiales.Ruminococcaceae.Ruminiclostridium_5	ABCA7
21735	ENSG00000064687	rs1859439	0.13399143	0.038381571	0.640356387	0.242295472	-0.192904997	0.437937696	-0.026496338	0.113954823	0.127120936	0.207188097	0.056447558	0.096570786	0.093286846	0.018398904	0.922176117	0.88697022	Bacteria.Firmicutes.Clostridia.Clostridiales.Ruminococcaceae.Ruminococcaceae_UCG_002	ABCA7
21736	ENSG00000064703	rs1538389	0.075382928	0.070396656	0.520866967	0.982494311	-0.277393495	0.453017022	-0.04471598	0.002508642	0.153506358	0.246260681	0.069271993	0.113892101	0.090082664	0.04239913	0.979221309	0.998719086	Bacteria.Firmicutes.Bacilli.Bacillales.Family_XI.Gemella	DDX20
21737	ENSG00000064703	rs1538389	0.008738553	0.09529301	0.039580572	0.50151283	-0.508194151	0.631403097	-0.150436467	0.088672506	0.187952052	0.373006206	0.071623744	0.131195105	0.042433275	0.07724365	0.568453517	0.996502544	Bacteria.Firmicutes.Clostridia.Clostridiales.Family_XI	DDX20
21738	ENSG00000064703	rs1538389	0.088771139	0.313656165	0.463284554	0.25708855	-0.231499009	0.25813855	-0.043245866	-0.124315053	0.133984126	0.254210898	0.05861373	0.108729171	0.073900738	0.075772484	0.523399174	0.904712577	Bacteria.Firmicutes.Clostridia.Clostridiales.Lachnospiraceae.Lachnospira	DDX20
21739	ENSG00000064703	rs1538389	0.100764156	0.02543884	0.922090674	0.388661137	-0.230441363	0.565999689	-0.006133148	-0.122907129	0.13841898	0.247447576	0.06246774	0.141620103	0.100520326	0.013219019	0.982862011	0.946309689	Bacteria.Firmicutes.Negativicutes.Selenomonadales.Veillonellaceae.Veillonella	DDX20
21740	ENSG00000064703	rs1538389	0.345664177	0.998330482	0.994251944	0.157765038	-0.209417053	0.000798407	-0.000586065	-0.183306226	0.220454149	0.380104343	0.081038393	0.128267248	0.405683534	0.442981186	0.974710682	0.997513341	Bacteria.Firmicutes.Clostridia.Clostridiales.Lachnospiraceae.Eubacterium_xylanophilum_group	DDX20
21741	ENSG00000064703	rs1538389	0.240296879	0.008425022	0.99922037	0.097230727	-0.21614563	0.809886611	8.12E-05	-0.247845484	0.182387615	0.298041191	0.082754249	0.147290124	0.257119098	0.020022134	0.975992078	0.757922875	Bacteria.Firmicutes.Erysipelotrichia.Erysipelotrichales	DDX20
21742	ENSG00000064703	rs1538389	0.309585343	0.044106221	0.482708786	0.513129472	-0.16473857	0.543786062	-0.071719851	-0.12185037	0.160862133	0.264879734	0.101585681	0.185300954	0.204995334	0.026632221	0.802720268	0.952156213	Bacteria.Actinobacteria	DDX20
21743	ENSG00000064703	rs1538389	0.057517162	0.016086502	0.266824896	0.066758352	-0.41903617	1.498389506	0.055344555	-0.245074633	0.216711129	0.606284237	0.049413709	0.131437915	0.215744296	0.052219205	0.914353853	0.737212198	Bacteria.Firmicutes.Clostridia.Clostridiales.Ruminococcaceae.Faecalibacterium	DDX20
21744	ENSG00000064703	rs1538389	0.204747322	0.075171684	0.30120767	0.536167261	-0.178421408	0.418922062	0.073331419	-0.071672867	0.139283533	0.231654692	0.070366219	0.115243767	0.116136681	0.025244661	0.987128526	0.935449612	Bacteria.Proteobacteria.Gammaproteobacteria.Pseudomonadales	DDX20
21745	ENSG00000064703	rs1538389	0.027416605	0.049002634	0.126427107	0.324002045	-0.339214678	0.679575985	-0.076352433	0.119652	0.150335645	0.338742806	0.049316574	0.120397601	0.063998362	0.034584959	0.935426336	0.99999132	Bacteria.Firmicutes.Clostridia.Clostridiales.Clostridiaceae_1	DDX20
21746	ENSG00000064703	rs1538389	0.066291168	0.055570279	0.432726623	0.716171437	-0.278550397	0.490354698	-0.06161066	0.049706451	0.149128397	0.251547226	0.078043739	0.136119344	0.085291198	0.032257467	0.991744893	0.887089199	Bacteria.Firmicutes.Bacilli.Lactobacillales.Carnobacteriaceae	DDX20
21747	ENSG00000064703	rs1538389	0.046035612	0.01737967	0.270063813	0.184541777	-0.315922419	0.715256032	-0.109134978	0.25400967	0.155319986	0.293017963	0.098107741	0.189397941	0.088154338	0.016150252	0.999739884	0.86049103	Bacteria.Actinobacteria.Coriobacteriia.Coriobacteriales.Coriobacteriaceae	DDX20
21748	ENSG00000064703	rs1538389	0.112148376	0.029295434	0.790599446	0.359060531	-0.213572663	0.486845374	-0.014687477	0.095694782	0.132617759	0.218439984	0.055085976	0.103599771	0.081818682	0.014099947	0.910049927	0.869381142	Bacteria.Fusobacteria.Fusobacteriia.Fusobacteriales.Fusobacteriaceae.Fusobacterium	DDX20
21749	ENSG00000064703	rs1538389	0.229968585	0.014161671	0.929992047	0.187161322	-0.218010397	0.747588628	-0.005989819	0.141526772	0.179903456	0.296535041	0.067914844	0.106165769	0.270931356	0.027985653	0.997329664	0.92426646	Bacteria.Firmicutes.Negativicutes.Selenomonadales.Veillonellaceae.Megasphaera	DDX20
21750	ENSG00000064703	rs1538389	0.121335604	0.182565757	0.909232937	0.198900031	-0.21628574	0.318757939	-0.008344908	-0.164429453	0.137786082	0.236592416	0.072912371	0.126686398	0.095563256	0.060672087	0.958613924	0.983925624	Bacteria.Actinobacteria.Actinobacteria.Bifidobacteriales.Bifidobacteriaceae	DDX20
21751	ENSG00000064703	rs1538389	0.529291744	0.279935598	0.468729037	0.603970051	-0.121375837	0.33164563	-0.064137857	0.072366608	0.191904529	0.304388489	0.088002204	0.138835115	0.399483501	0.13403292	0.978575925	0.975114706	Bacteria.Firmicutes.Bacilli.Lactobacillales	DDX20
21752	ENSG00000064703	rs1538389	0.090586133	0.070420232	0.871983978	0.421802965	-0.227163641	0.405372869	0.009442797	0.068648648	0.132237731	0.220380219	0.058369535	0.084917998	0.065509647	0.026242117	0.999052585	0.890158219	Bacteria.Bacteroidetes.Bacteroidia.Bacteroidales.Rikenellaceae	DDX20
21753	ENSG00000064703	rs1538389	0.834031239	0.651552521	0.043515709	0.078638488	0.03760284	0.12070235	0.147341727	-0.214286076	0.178739941	0.266037185	0.071563471	0.119929632	0.476390301	0.248577177	0.362617503	0.772688559	Bacteria.Firmicutes.Clostridia.Clostridiales.Christensenellaceae	DDX20
21754	ENSG00000064703	rs1538389	0.089052791	0.148778076	0.713359884	0.455655091	-0.251647408	0.351228102	-0.022868018	-0.061641646	0.145776777	0.240369617	0.061980394	0.082132861	0.101729031	0.058786739	0.956821486	0.979585985	Bacteria.Firmicutes.Erysipelotrichia.Erysipelotrichales.Erysipelotrichaceae.Erysipelatoclostridium	DDX20
21755	ENSG00000064703	rs1538389	0.085726149	0.005339616	0.708544491	0.052242296	-0.223583716	0.640778985	-0.023984908	-0.26781271	0.128134541	0.222285981	0.063882227	0.135438118	0.064457851	0.003998659	0.766471875	0.834285407	Bacteria.Firmicutes.Clostridia.Clostridiales.Lachnospiraceae.Dorea	DDX20
21756	ENSG00000064703	rs1538389	0.346379557	0.272507223	0.583138942	0.347957899	-0.166558438	0.30209666	0.034604488	-0.08442615	0.175598776	0.272973312	0.062738938	0.089302415	0.311947629	0.147685112	0.999858829	0.929555963	Bacteria.Proteobacteria.Betaproteobacteria.Neisseriales.Neisseriaceae.Eikenella	DDX20
21757	ENSG00000064703	rs1538389	0.036699994	0.057374544	0.189044849	0.408477896	-0.411393717	0.703918068	-0.109817139	0.146307115	0.192864917	0.363828265	0.08273574	0.175858443	0.115960375	0.057476943	0.769483615	0.957150765	Bacteria.Firmicutes.Clostridia.Clostridiales.Lachnospiraceae.Lachnospiraceae_ND3007_group	DDX20
21758	ENSG00000064703	rs1538389	0.188280385	0.055253858	0.399770328	0.155921417	-0.57444096	1.57105222	0.07553377	-0.233784004	0.432023427	0.804860246	0.089114736	0.162851688	0.821666382	0.334190887	0.999135888	0.959902335	Bacteria.Firmicutes.Clostridia.Clostridiales.Ruminococcaceae	DDX20
21759	ENSG00000064703	rs1538389	0.019186538	0.002572239	0.097855543	0.026981359	-0.484008035	0.846904916	-0.109253182	0.211419363	0.201526279	0.270061013	0.065050995	0.093423378	0.06880074	0.00699064	0.763878714	0.660302755	Bacteria.Bacteroidetes.Bacteroidia.Bacteroidales.Prevotellaceae.Prevotella_9	DDX20
21760	ENSG00000064703	rs1538389	0.218072458	0.058846953	0.358409444	0.678496954	-0.17817727	0.612296544	0.045488352	0.041220962	0.143262498	0.318386217	0.049178868	0.098996222	0.137592045	0.029219322	0.955858825	0.969939639	Bacteria.Firmicutes.Clostridia.Clostridiales.Lachnospiraceae.Tyzzerella	DDX20
21761	ENSG00000064703	rs1538389	0.131494576	0.140479305	0.945259588	0.3298908	-0.211145993	0.356122117	-0.003962643	-0.10430127	0.138231966	0.238652494	0.057490701	0.106246262	0.090125801	0.049713529	0.99935717	0.960853802	Bacteria.Firmicutes.Erysipelotrichia.Erysipelotrichales.Erysipelotrichaceae.Erysipelotrichaceae_UCG_003	DDX20
21762	ENSG00000064703	rs1538389	0.52270307	0.035708282	0.525364256	0.268144076	-0.1282582	0.783243346	-0.039731436	-0.141747718	0.199572911	0.365175434	0.062222082	0.1269105	0.49776044	0.049701463	0.9994853	0.999502343	Bacteria.Firmicutes.Clostridia.Clostridiales.Lachnospiraceae.Ruminococcus_gnavus_group	DDX20
21763	ENSG00000064703	rs1538389	0.20874341	0.030379277	0.641004194	0.187788134	-0.318829178	0.639296498	-0.043965154	0.21936542	0.251119837	0.288817999	0.093845123	0.164793255	0.348976758	0.054391448	0.948905015	0.966332496	Bacteria.Firmicutes.Clostridia.Clostridiales.Ruminococcaceae.Ruminococcaceae_NK4A214_group	DDX20
21764	ENSG00000064703	rs1538389	0.051052213	0.01854753	0.306383891	0.207390726	-0.305731279	0.68695045	-0.10330631	0.242291798	0.153805845	0.284426649	0.100204697	0.190262839	0.0922241	0.016101838	0.999005033	0.892868181	Bacteria.Actinobacteria.Coriobacteriia.Coriobacteriales	DDX20
21765	ENSG00000064703	rs1538389	0.097675547	0.037869333	0.133794469	0.341131406	-0.219804531	0.458814466	0.077966299	-0.095791038	0.130803229	0.216469491	0.051351924	0.099890335	0.07805497	0.014546758	0.627044247	0.903004347	Bacteria.Firmicutes.Clostridia.Clostridiales.Lachnospiraceae.Lachnospiraceae_NK4A136_group	DDX20
21766	ENSG00000064703	rs1538389	0.167588073	0.228973433	0.871437962	0.255896492	-0.25622605	0.315533247	-0.015339715	-0.18853722	0.183597216	0.259817903	0.094414332	0.16448262	0.225883323	0.135061701	0.998820086	0.961415255	Bacteria.Firmicutes.Clostridia.Clostridiales.Family_XIII	DDX20
21767	ENSG00000064703	rs1538389	0.098953604	0.100800991	0.626817436	0.502278963	-0.271133004	0.676431163	0.038703727	-0.118034508	0.161975531	0.406356087	0.079224592	0.174951803	0.136174392	0.075408506	0.907836119	0.92531376	Bacteria.Firmicutes.Clostridia.Clostridiales.Lachnospiraceae.Blautia	DDX20
21768	ENSG00000064703	rs1538389	0.05138442	0.134810162	0.094637725	0.763954064	-0.261667378	0.410473021	-0.117394565	0.040228339	0.131832178	0.271073438	0.069211382	0.133403041	0.060574584	0.043716695	0.410622507	0.881220808	Bacteria.Firmicutes.Clostridia.Clostridiales.Peptostreptococcaceae	DDX20
21769	ENSG00000064703	rs1538389	0.137855181	0.198227456	0.828273437	0.379406094	-0.240687331	0.33391429	0.011177965	0.068240697	0.160209508	0.256877646	0.051324035	0.077106063	0.158725991	0.098406578	0.997282517	0.999171204	Bacteria.Proteobacteria.Gammaproteobacteria.Enterobacteriales.Enterobacteriaceae	DDX20
21770	ENSG00000064703	rs1538389	0.070676439	0.062062421	0.282453897	0.04486636	-0.257838199	0.411548019	-0.075294385	0.255415948	0.140304273	0.216767876	0.069472082	0.124872916	0.07262185	0.027314301	0.998043854	0.932689129	Bacteria.Firmicutes.Clostridia.Clostridiales.Ruminococcaceaencultured	DDX20
21771	ENSG00000064703	rs1538389	0.389008421	0.190288345	0.015932772	0.070046532	-0.115985393	0.292639113	0.113166319	-0.134192799	0.133742964	0.221101338	0.045720188	0.072854073	0.174837709	0.060393806	0.516986421	0.985377765	Bacteria.Proteobacteria.Betaproteobacteria.Burkholderiales.Alcaligenaceae.Sutterella	DDX20
21772	ENSG00000064703	rs1538389	0.160183804	0.056089015	0.602556441	0.884577512	-0.200574117	0.431506703	0.031444495	-0.015311887	0.141179896	0.221841143	0.060090748	0.105062894	0.103471492	0.024480941	0.922176117	0.972482468	Bacteria.Firmicutes.Clostridia.Clostridiales.Ruminococcaceae.Ruminococcaceae_UCG_002	DDX20
21773	ENSG00000064703	rs1538389	0.174747741	0.016875872	0.763348504	0.171731644	-0.260720248	0.806592811	-0.024649483	0.204859133	0.190014816	0.328872048	0.081525554	0.14824392	0.295814857	0.032476868	0.99991226	0.982046009	Bacteria.Actinobacteria.Coriobacteriia.Coriobacteriales.Coriobacteriaceae.Collinsella	DDX20
21774	ENSG00000064703	rs1538389	0.34905623	0.219610421	0.644521814	0.62235923	-0.166271184	0.358455283	-0.040450175	0.068360899	0.176278583	0.289189249	0.087262547	0.138138578	0.292411393	0.100595774	0.976314705	0.989769364	Bacteria.Firmicutes.Bacilli.Lactobacillales.Streptococcaceae.Streptococcus	DDX20
21775	ENSG00000064703	rs1538389	0.17569738	0.168643508	0.891619157	0.320738366	-0.208875402	0.34219974	-0.00668475	0.076751048	0.152570073	0.2458193	0.0488685	0.076706246	0.158306532	0.065863418	0.999492402	0.999741582	Bacteria.Proteobacteria.Gammaproteobacteria.Enterobacteriales.Enterobacteriaceae.Escherichia_Shigella	DDX20
21776	ENSG00000064703	rs1538389	0.373761834	0.099752747	0.762483792	0.696694051	-0.181639447	0.558176535	0.020657264	0.041883654	0.202809149	0.334261688	0.068065129	0.106977254	0.358653549	0.094137382	0.994527911	0.946234759	Bacteria.Proteobacteria.Gammaproteobacteria.Enterobacteriales.Enterobacteriaceae.Citrobacter	DDX20
21777	ENSG00000064703	rs1538389	0.260153628	0.0936005	0.496994419	0.652156562	-0.173404675	0.40964096	0.046706019	-0.050737593	0.152653334	0.240731924	0.068377303	0.112037792	0.200868106	0.049207252	0.919029671	0.907101516	Bacteria.Proteobacteria.Gammaproteobacteria.Pseudomonadales.Pseudomonadaceae.Pseudomonas	DDX20
21778	ENSG00000064703	rs1538389	0.115371081	0.183183988	0.858973166	0.21739948	-0.220341098	0.319477619	-0.012982291	-0.154306782	0.138070465	0.237466371	0.072775621	0.123886078	0.096256049	0.056232756	0.911390699	0.963343013	Bacteria.Actinobacteria.Actinobacteria.Bifidobacteriales.Bifidobacteriaceae.Bifidobacterium	DDX20
21779	ENSG00000064703	rs1538389	0.038852128	0.055972725	0.215561108	0.380209142	-0.328590148	0.666965463	-0.064261476	0.107638357	0.155845236	0.342725513	0.051384226	0.121828368	0.086190005	0.044942458	0.99714486	0.996602117	Bacteria.Firmicutes.Clostridia.Clostridiales.Clostridiaceae_1.Clostridium_sensu_stricto_1	DDX20
21780	ENSG00000064703	rs1538389	0.049179408	0.047857025	0.287462153	0.618451773	-0.299366705	0.505864395	-0.08089645	0.067222914	0.149342963	0.25083228	0.075428056	0.134326173	0.071030889	0.030105127	0.945687051	0.866774619	Bacteria.Firmicutes.Bacilli.Lactobacillales.Carnobacteriaceae.Granulicatella	DDX20
21781	ENSG00000064703	rs1538389	0.067341904	0.02923816	0.074366608	0.277884073	-0.242015078	0.47217594	-0.089334042	0.093099907	0.130081866	0.211780182	0.049259731	0.085081067	0.059683548	0.013856155	0.529125538	0.795203404	Bacteria.Firmicutes.Negativicutes.Selenomonadales.Veillonellaceae.Dialister	DDX20
21782	ENSG00000064703	rs1538389	0.134081065	0.03824122	0.667131461	0.737777667	-0.209802134	0.469057456	-0.026358925	-0.026030863	0.138288258	0.221744436	0.061008283	0.077418953	0.089131301	0.020310053	0.920570146	0.993727148	Bacteria.Proteobacteria.Gammaproteobacteria.Pasteurellales.Pasteurellaceae.Haemophilus	DDX20
21783	ENSG00000064703	rs1538389	0.241235731	0.007830324	0.995496009	0.090149553	-0.215260127	0.816037507	-0.000468277	-0.253757084	0.182007202	0.297355641	0.082636699	0.147513887	0.25644067	0.018722796	0.964726143	0.749021758	Bacteria.Firmicutes.Erysipelotrichia.Erysipelotrichales.Erysipelotrichaceae	DDX20
21784	ENSG00000064703	rs1538389	0.93217276	0.688801196	0.411782738	0.586987186	-0.023576848	0.200846775	-0.079301628	0.103120939	0.275940279	0.499276794	0.095997949	0.188892561	0.752678922	0.494218854	0.883578116	0.904967142	Bacteria.Firmicutes.Negativicutes.Selenomonadales	DDX20
21785	ENSG00000064703	rs1538389	0.785263021	0.944239992	0.780577367	0.733615583	-0.113656883	0.079536683	-0.020872963	0.070157947	0.415419465	1.132797331	0.074619811	0.205269496	0.963157997	0.72502753	0.997187614	0.941674949	Bacteria.Bacteroidetes.Bacteroidia.Bacteroidales	DDX20
21786	ENSG00000064703	rs1538389	0.013911228	0.011228637	0.0082468	0.006798176	-0.331097146	0.532863921	-0.153306036	0.261816556	0.130972901	0.204167034	0.056253863	0.09364326	0.020366647	0.007692657	0.782207961	0.620330567	Bacteria.Bacteroidetes.Bacteroidia.Bacteroidales.Prevotellaceae	DDX20
21787	ENSG00000064703	rs1538389	0.021955622	0.155765689	0.04400887	0.703765797	-0.322553181	0.433070641	-0.128405341	0.04805082	0.137403066	0.30155751	0.062516924	0.125813526	0.036934805	0.044432739	0.254443453	0.982165009	Bacteria.Firmicutes.Clostridia.Clostridiales.Peptostreptococcaceae.Intestinibacter	DDX20
21788	ENSG00000064703	rs1538389	0.083938417	0.042797358	0.416065118	0.728856871	-0.339314004	0.524464003	0.062950675	-0.038825776	0.193320251	0.253828033	0.076910253	0.111522098	0.161416326	0.055527921	0.99759175	0.986746924	Bacteria.Firmicutes.Clostridia.Clostridiales.Lachnospiraceae.Lachnospiraceae_UCG_008	DDX20
21789	ENSG00000064703	rs1538389	0.022663509	0.770105025	0.102640762	0.317952597	-0.363325099	-0.167742132	-0.075752833	-0.169119644	0.155625016	0.571600103	0.045757863	0.168043299	0.067128805	0.289043707	0.86527713	0.998607976	Bacteria.Firmicutes.Clostridia.Clostridiales.Lachnospiraceae.Tyzzerella_4	DDX20
21790	ENSG00000064703	rs1538389	0.165542523	0.262165583	0.706376172	0.740913836	-0.277038528	0.381117394	-0.02623796	-0.043139275	0.197540617	0.336941533	0.069341604	0.129914861	0.263601846	0.146880194	0.999985325	0.999758873	Bacteria.Firmicutes.Clostridia.Clostridiales.Ruminococcaceae.Ruminococcaceae_UCG_014	DDX20
21791	ENSG00000064703	rs1538389	0.234488576	0.05485737	0.979156889	0.580312149	-0.228978633	0.534737208	-0.001873026	0.065536135	0.19081293	0.273489982	0.071416803	0.11793077	0.27107118	0.045891491	0.996596763	0.999791394	Bacteria.Firmicutes.Clostridia.Clostridiales.Ruminococcaceae.Ruminococcaceae_UCG_005	DDX20
21792	ENSG00000064703	rs1538389	0.066222941	0.005137094	0.231975892	0.047523926	-0.51317779	0.993919049	-0.120337541	0.295626551	0.274670694	0.343153918	0.099736326	0.146360028	0.273062692	0.032450639	0.760795784	0.841260327	Bacteria.Firmicutes.Clostridia.Clostridiales.Ruminococcaceae.Anaerotruncus	DDX20
21793	ENSG00000064703	rs1538389	0.12564923	0.025816955	0.949033845	0.372541608	-0.2183301	0.502646474	0.004223778	-0.090854979	0.140726343	0.220336228	0.06582433	0.101183692	0.093429187	0.015092188	0.999694213	0.868216478	Bacteria.Firmicutes.Clostridia.Clostridiales.Lachnospiraceaencultured	DDX20
21794	ENSG00000064703	rs1538389	0.612320357	0.038932269	0.891193938	0.086028014	-0.302887286	2.389630302	0.013610104	-0.340244129	0.594802868	1.133845508	0.099104615	0.19518411	0.997454612	0.727982475	0.997650199	0.999159905	Bacteria.Firmicutes.Clostridia.Clostridiales	DDX20
21795	ENSG00000064703	rs1538389	0.483354128	0.03052287	0.780641426	0.077109151	-0.363344275	2.150947764	0.027020101	-0.344602386	0.515411772	0.972615478	0.096624491	0.191850293	0.954184916	0.474542706	0.999826541	0.999832315	Bacteria.Firmicutes.Clostridia.Clostridiales.Lachnospiraceae	DDX20
21796	ENSG00000064703	rs1538389	0.284257614	0.03916774	0.600185778	0.621878804	-0.170406924	0.486394735	0.02792732	0.042279898	0.157825287	0.231074342	0.053021886	0.08531805	0.212699834	0.031787999	0.982891669	0.998439902	Bacteria.Verrucomicrobia.Verrucomicrobiae.Verrucomicrobiales.Verrucomicrobiaceae.Akkermansia	DDX20
21797	ENSG00000064703	rs1538389	0.809396891	0.147273586	0.339922569	0.845861408	-0.053509614	0.432212781	0.087661107	0.027083245	0.220942329	0.294679542	0.091182318	0.138760851	0.529561215	0.138163544	0.791266387	0.907002455	Bacteria.Firmicutes.Clostridia.Clostridiales.Ruminococcaceae.Ruminiclostridium_9	DDX20
21798	ENSG00000064703	rs1538389	0.005248126	0.037376148	0.017182694	0.760034479	-0.45494432	0.535606938	0.148260215	-0.032418331	0.1574841	0.252027005	0.060625758	0.105692454	0.018720061	0.028573273	0.42379015	0.994680072	Bacteria.Proteobacteria.Betaproteobacteria.Burkholderiales	DDX20
21799	ENSG00000064703	rs1538389	0.140073696	0.137660538	0.579671538	0.193215223	-0.198293086	0.345848645	0.033109875	-0.12004382	0.132746462	0.230092627	0.059479561	0.091305703	0.100023453	0.048547042	0.995339941	0.95316496	Bacteria.Proteobacteria.Deltaproteobacteria.Desulfovibrionales.Desulfovibrionaceae.Bilophila	DDX20
21800	ENSG00000064703	rs1538389	0.410054733	0.040604261	0.384599538	0.516006281	-0.135050119	0.575268325	-0.057454701	-0.078810028	0.162878009	0.275346882	0.065635264	0.12067385	0.321991058	0.03591732	0.493931692	0.955411883	Bacteria.Firmicutes.Clostridia.Clostridiales.Lachnospiraceae.Anaerostipes	DDX20
21801	ENSG00000064703	rs1538389	0.392474973	0.749319317	0.705910272	0.607217097	-0.384296475	0.187316387	0.040278728	0.070658801	0.446405597	0.58373081	0.106271457	0.136787466	0.773959661	0.649463597	0.999330493	0.996754281	Bacteria.Proteobacteria	DDX20
21802	ENSG00000064703	rs1538389	0.139767507	0.162545079	0.864834954	0.140665037	-0.197817491	0.319388484	0.009042825	0.143432411	0.132324042	0.226100489	0.052913621	0.096165869	0.084698614	0.058391805	0.998277807	0.999325446	Bacteria.Bacteroidetes.Bacteroidia.Bacteroidales.Porphyromonadaceae.Parabacteroides	DDX20
21803	ENSG00000064703	rs1538389	0.625782316	0.353482435	0.514070997	0.589797472	-0.10736715	0.308808822	-0.061719321	0.07678984	0.219115724	0.330438083	0.094068941	0.141726651	0.472329898	0.195363583	0.962754678	0.933837527	Bacteria.Firmicutes.Bacilli	DDX20
21804	ENSG00000064703	rs1538389	0.42654707	0.118350706	0.777998307	0.980495999	-0.173107501	0.458588613	0.023447766	0.003045588	0.216347768	0.289756324	0.082824439	0.124100337	0.442340419	0.122460862	0.997947728	0.999729848	Bacteria.Actinobacteria.Actinobacteria.Micrococcales	DDX20
21805	ENSG00000064703	rs1538389	0.138615782	0.038679255	0.693641499	0.725076472	-0.20942459	0.469764382	-0.0242484	-0.027387292	0.13967382	0.222597833	0.061283834	0.077539004	0.08646387	0.02049489	0.926080908	0.992379592	Bacteria.Proteobacteria.Gammaproteobacteria.Pasteurellales.Pasteurellaceae	DDX20
21806	ENSG00000064703	rs1538389	0.090571314	0.046223089	0.759015214	0.987737034	-0.23586579	0.455281711	-0.024241735	0.00221911	0.137297022	0.224033251	0.078689409	0.143825362	0.077643395	0.02103652	0.911017093	0.999738462	Bacteria.Firmicutes.Bacilli.Bacillales	DDX20
21807	ENSG00000064703	rs1538389	0.830536264	0.654331217	0.04376131	0.078661588	0.038495344	0.119806293	0.147447032	-0.214475614	0.179150921	0.266338149	0.071700963	0.120045211	0.477388493	0.253701558	0.367219558	0.772028306	Bacteria.Firmicutes.Clostridia.Clostridiales.Christensenellaceae.Christensenellaceae_R_7_group	DDX20
21808	ENSG00000064703	rs1538389	0.082299076	0.1661419	0.443573638	0.593652223	-0.239577203	0.353736504	0.043836528	0.052744289	0.135755004	0.252592376	0.05686587	0.098367237	0.074196909	0.050221726	0.967466949	0.97562022	Bacteria.Bacteroidetes.Bacteroidia.Bacteroidales.Porphyromonadaceae	DDX20
21809	ENSG00000064703	rs1538389	0.392925176	0.238470754	0.586062343	0.590588401	-0.154143966	0.346100466	-0.048110024	0.074914497	0.179227732	0.290900853	0.087907919	0.138560625	0.331023016	0.108384713	0.988415778	0.976249604	Bacteria.Firmicutes.Bacilli.Lactobacillales.Streptococcaceae	DDX20
21810	ENSG00000064703	rs1538389	0.006238126	0.041492512	0.024305149	0.574859808	-0.483939869	0.591706732	0.147055744	-0.062692942	0.171186309	0.284502523	0.063768739	0.111205713	0.026201408	0.033992906	0.509963313	0.986016011	Bacteria.Proteobacteria.Betaproteobacteria	DDX20
21811	ENSG00000064703	rs1538389	0.279058149	0.037995466	0.57845472	0.619082768	-0.169808044	0.487077841	0.029752917	0.042833971	0.155565205	0.229960208	0.053277513	0.085746093	0.215628301	0.030793024	0.959597159	0.99789802	Bacteria.Verrucomicrobia	DDX20
21812	ENSG00000064703	rs1538389	0.563284369	0.24367998	0.288347462	0.749011903	-0.102181176	0.391671359	0.070943869	-0.037414166	0.175886899	0.332908171	0.066270901	0.116445229	0.395427591	0.152808519	0.792092312	0.99780419	Bacteria.Firmicutes.Clostridia.Clostridiales.Ruminococcaceae.Ruminococcus_2	DDX20
21813	ENSG00000064703	rs1538389	0.500730015	0.899148839	0.681180161	0.345109703	-0.14825487	0.059866286	0.037985352	-0.183413264	0.218947815	0.470525106	0.092039729	0.192856516	0.512682989	0.432606426	0.99032513	0.876878051	Bacteria.Firmicutes.Clostridia.Clostridiales.Ruminococcaceae.Ruminococcaceae_UCG_013	DDX20
21814	ENSG00000064703	rs1538389	0.095937147	0.047483698	0.880013528	0.930545711	-0.224653898	0.459880274	-0.011153995	0.011432985	0.132979613	0.227636907	0.073600843	0.130667621	0.075265869	0.022856993	0.999670759	0.996530704	Bacteria.Firmicutes.Clostridia.Clostridiales.Ruminococcaceae.Flavonifractor	DDX20
21815	ENSG00000064703	rs1538389	0.286830451	0.093934817	0.492139112	0.885044825	-0.167237156	0.429184983	0.061917054	-0.026612018	0.155726319	0.252479845	0.089628499	0.183346673	0.217419946	0.043915246	0.999672451	0.998587032	Bacteria.Firmicutes.Clostridia.Clostridiales.Ruminococcaceae.Butyricicoccus	DDX20
21816	ENSG00000064703	rs1538389	0.550132953	0.074844334	0.388480532	0.623024463	-0.111419819	0.489181695	0.062237699	0.059863226	0.185485264	0.270195249	0.071686118	0.121199126	0.351922968	0.060526754	0.725196722	0.934985559	Bacteria.Bacteroidetes.Bacteroidia.Bacteroidales.Porphyromonadaceae.Odoribacter	DDX20
21817	ENSG00000064703	rs1538389	0.482832605	0.358507291	0.661538666	0.256688597	-0.155445082	0.261310794	0.041673102	-0.180284111	0.22023859	0.282569097	0.094754013	0.157547322	0.47372477	0.223828451	0.99792254	0.986607256	Bacteria.Firmicutes.Clostridia.Clostridiales.Family_XIII.Family_XIII_AD3011_group	DDX20
21818	ENSG00000064703	rs1538389	0.118490199	0.026607324	0.88950827	0.468043376	-0.214102358	0.505938026	0.007033166	0.071915395	0.135331465	0.222997279	0.050427007	0.098520994	0.089000556	0.014531862	0.922225994	0.868923001	Bacteria.Proteobacteria.Betaproteobacteria.Burkholderiales.Alcaligenaceae.Parasutterella	DDX20
21819	ENSG00000064703	rs1538389	0.167861735	0.018811942	0.347902075	0.301245736	-0.190348929	0.55842942	-0.082316271	-0.183950421	0.136482516	0.231754257	0.087060523	0.176526292	0.103521907	0.010833045	0.705750542	0.911511341	Bacteria.Actinobacteria.Actinobacteria	DDX20
21820	ENSG00000064703	rs1538389	0.03698908	0.064851158	0.236083606	0.614925611	-0.351857701	0.444108339	0.075091424	0.045820225	0.165215725	0.236463939	0.062791203	0.090645426	0.078360999	0.048662516	0.864978292	0.997216401	Bacteria.Firmicutes.Clostridia.Clostridiales.Ruminococcaceae.Subdoligranulum	DDX20
21821	ENSG00000064703	rs1538389	0.161973191	0.031140583	0.518796134	0.650636498	-0.19373749	0.502763806	-0.044115545	-0.064463288	0.136960556	0.22821078	0.068002566	0.141682407	0.100867971	0.015843887	0.997117901	0.950206352	Bacteria.Firmicutes.Clostridia.Clostridiales.Lachnospiraceae.Eubacterium_hallii_group	DDX20
21822	ENSG00000064703	rs1538389	0.124838516	0.029836771	0.850646714	0.267838645	-0.21823319	0.479392394	0.009913155	-0.100489874	0.140356737	0.215839234	0.052438115	0.089913303	0.112859146	0.019873774	0.81459553	0.802301482	Bacteria.Firmicutes.Clostridia.Clostridiales.Lachnospiraceae.Roseburia	DDX20
21823	ENSG00000064703	rs1538389	0.090566012	0.069986922	0.86974132	0.416049733	-0.227131288	0.405625691	0.009609046	0.069628795	0.132210463	0.220168544	0.058365358	0.085066452	0.065939144	0.02661683	0.999305472	0.874347828	Bacteria.Bacteroidetes.Bacteroidia.Bacteroidales.Rikenellaceae.Alistipes	DDX20
21824	ENSG00000064703	rs1538389	0.096278206	0.038328282	0.980969406	0.890552874	-0.225250872	0.457588757	-0.001464063	0.015666713	0.133472761	0.216423401	0.061141341	0.113407718	0.074332343	0.015883706	0.998998996	0.997174658	Bacteria.Proteobacteria.Deltaproteobacteria.Desulfovibrionales.Desulfovibrionaceae	DDX20
21825	ENSG00000064703	rs1538389	0.342271736	0.347781311	0.971928684	0.678123622	-0.213272507	0.341056978	0.00271833	-0.050541903	0.222928978	0.360622638	0.076951572	0.121232046	0.344596787	0.241328082	0.999878354	0.997966125	Bacteria.Bacteroidetes.Bacteroidia.Bacteroidales.Porphyromonadaceae.Barnesiella	DDX20
21826	ENSG00000064703	rs1538389	0.882429163	0.28215974	0.191144575	0.754269709	-0.029606527	0.362488105	-0.100552711	0.041074455	0.199406835	0.334251732	0.076120623	0.130668963	0.554905276	0.153576961	0.710816303	0.905247259	Bacteria.Firmicutes.Negativicutes.Selenomonadales.Veillonellaceae	DDX20
21827	ENSG00000064703	rs1538389	0.301994632	0.333167238	0.917805615	0.626687319	-0.242795601	0.332369654	0.006893352	0.045096393	0.233360738	0.340886481	0.066538017	0.092275161	0.432332762	0.210503666	0.996566686	0.997858307	Bacteria.Proteobacteria.Gammaproteobacteria	DDX20
21828	ENSG00000064703	rs1538389	0.241514158	0.507151901	0.94723642	0.014252876	-0.20223312	-0.219819427	-0.004267291	-0.284789146	0.171094854	0.329579016	0.064233786	0.113074651	0.254803892	0.260141743	0.784952328	0.82048946	Bacteria.Firmicutes.Clostridia.Clostridiales.Ruminococcaceae.Ruminococcus_1	DDX20
21829	ENSG00000064703	rs1538389	0.101090183	0.024233175	0.634528558	0.235961214	-0.230744261	0.500737391	0.032545777	-0.144329573	0.138736338	0.217023683	0.068142705	0.12065605	0.08507327	0.01555318	0.92078388	0.879545817	Bacteria.Firmicutes.Clostridia.Clostridiales.Lachnospiraceae.Fusicatenibacter	DDX20
21830	ENSG00000064703	rs1538389	0.118850646	0.019730184	0.998131157	0.161622569	-0.210844765	0.520157979	-0.000150073	-0.202297925	0.133405271	0.217590179	0.063826109	0.142890962	0.079273385	0.011200391	0.999160666	0.997201293	Bacteria.Firmicutes.Clostridia.Clostridiales.Lachnospiraceae.Coprococcus_1	DDX20
21831	ENSG00000064703	rs1538389	0.075053102	0.105225898	0.402074309	0.855683487	-0.331405114	0.503912486	-0.054453388	0.021719142	0.183183337	0.306714974	0.064560881	0.118946554	0.140710769	0.080419218	0.830242325	0.995071635	Bacteria.Firmicutes.Erysipelotrichia.Erysipelotrichales.Erysipelotrichaceae.Clostridium_innocuum_group	DDX20
21832	ENSG00000064703	rs1538389	0.610348674	0.900968028	0.858677699	0.684506275	-0.168857423	0.110009302	-0.010883268	0.068093624	0.329764869	0.880598686	0.060880061	0.166835543	0.909185494	0.723659901	0.999973618	0.989705988	Bacteria.Bacteroidetes.Bacteroidia.Bacteroidales.Bacteroidaceae.Bacteroides	DDX20
21833	ENSG00000064703	rs1538389	0.120095278	0.030697003	0.785388328	0.266141043	-0.208666239	0.477722872	-0.015062549	0.115783587	0.132480571	0.216250868	0.05508706	0.103226815	0.083791607	0.014902991	0.903556314	0.842389109	Bacteria.Fusobacteria.Fusobacteriia.Fusobacteriales	DDX20
21834	ENSG00000064703	rs1538389	0.497632356	0.11698673	0.580219156	0.670830744	-0.139391328	0.572588802	0.042308145	0.063517221	0.204371947	0.360419258	0.076113797	0.148771663	0.451486399	0.109558577	0.981084248	0.998600531	Bacteria.Firmicutes.Clostridia.Clostridiales.Ruminococcaceae.Ruminiclostridium_6	DDX20
21835	ENSG00000064703	rs1538389	0.198841682	0.02794983	0.452537673	0.416177057	-0.187140072	0.665289309	0.041988025	0.090834182	0.144165061	0.295898395	0.055559129	0.111003835	0.144157339	0.020651886	0.712668861	0.975394521	Bacteria.Firmicutes.Negativicutes.Selenomonadales.Acidaminococcaceae.Phascolarctobacterium	DDX20
21836	ENSG00000064703	rs1538389	0.876899822	0.31902679	0.121793951	0.49770294	-0.028320255	0.294138095	0.093915128	-0.065926059	0.182110053	0.292920565	0.059904191	0.096675004	0.448982638	0.186887865	0.488744765	0.892285484	Bacteria.Firmicutes.Clostridia.Clostridiales.Lachnospiraceae.Lachnospiraceae_UCG_010	DDX20
21837	ENSG00000064703	rs1538389	0.775218307	0.145464099	0.058454308	0.893271653	-0.046604026	0.419800668	0.123423933	-0.014787098	0.162526789	0.28491568	0.064076328	0.109784575	0.363278845	0.075726974	0.715129427	0.998819627	Bacteria.Firmicutes.Clostridia.Clostridiales.Ruminococcaceae.Ruminococcaceae_UCG_003	DDX20
21838	ENSG00000064703	rs1538389	0.004476202	0.013504281	0.006863012	0.569863344	-0.418587847	0.553900807	0.150630547	-0.050671698	0.142132391	0.218119266	0.053942111	0.088717753	0.013608813	0.012228795	0.417332112	0.935568656	Bacteria.Proteobacteria.Betaproteobacteria.Burkholderiales.Alcaligenaceae	DDX20
21839	ENSG00000064703	rs1538389	0.221256046	0.047982586	0.964609584	0.823501062	-0.215283258	0.463452515	-0.002719528	-0.021875587	0.174310751	0.229935717	0.061056497	0.097682043	0.205497085	0.033542517	0.765180504	0.970948823	Bacteria.Firmicutes.Clostridia.Clostridiales.Lachnospiraceae.Lachnoclostridium	DDX20
21840	ENSG00000064703	rs1538389	0.125482041	0.026240252	0.717117125	0.414982236	-0.216189692	0.61481006	0.019973297	0.088613451	0.139283999	0.270299103	0.054887467	0.108011473	0.115213453	0.016016154	0.909951351	0.954363149	Bacteria.Firmicutes.Negativicutes.Selenomonadales.Acidaminococcaceae	DDX20
21841	ENSG00000064703	rs1538389	0.057642255	0.044126496	0.337679815	0.679341905	-0.322716127	0.537212568	-0.07001733	0.051938552	0.166983689	0.261703614	0.072490044	0.125084182	0.085283631	0.028400121	0.779294783	0.983121182	Bacteria.Firmicutes.Clostridia.Clostridiales.Lachnospiraceae.Eubacterium_eligens_group	DDX20
21842	ENSG00000064703	rs1538389	0.93018556	0.983893864	0.250121027	0.191296057	-0.018928345	-0.00858149	0.102843788	-0.205012351	0.215213213	0.42345854	0.088626123	0.155252553	0.6099183	0.451251996	0.998891856	0.999590371	Bacteria.Firmicutes.Bacilli.Bacillales.Staphylococcaceae.Staphylococcus	DDX20
21843	ENSG00000064703	rs1538389	0.098425134	0.038283157	0.895601217	0.852430607	-0.224035536	0.45761193	-0.008180757	0.021236126	0.133625238	0.216382161	0.062100343	0.113708189	0.075580574	0.016949695	0.997604342	0.996621608	Bacteria.Proteobacteria.Deltaproteobacteria	DDX20
21844	ENSG00000064703	rs1538389	0.016291579	0.021247735	0.077275249	0.087743382	-0.641736866	1.442550906	0.120695044	-0.272239046	0.260185286	0.611056537	0.067233139	0.157043398	0.225521333	0.093642245	0.998803525	0.997226571	Bacteria.Firmicutes.Clostridia.Clostridiales.Lachnospiraceae.Eubacterium_rectale_group	DDX20
21845	ENSG00000064703	rs1538389	0.101486736	0.133760349	0.907025505	0.64786788	-0.221430337	0.393566832	-0.009679873	0.080273471	0.133294229	0.259196726	0.082559345	0.174942402	0.074428893	0.041298429	0.999276643	0.988728768	Bacteria.Firmicutes.Clostridia.Clostridiales.Ruminococcaceae.Ruminiclostridium_5	DDX20
21846	ENSG00000064703	rs1538389	0.883202894	0.069924728	0.843686673	0.135879888	-0.096521579	2.274780521	-0.021057086	-0.314577535	0.654434016	1.234441021	0.106365241	0.208324233	0.999435429	0.931310368	0.999968393	0.999515331	Bacteria.Firmicutes	DDX20
21847	ENSG00000064703	rs1538389	0.198294684	0.077003907	0.6928335	0.631007675	-0.297665931	0.575370006	-0.035276307	0.064771132	0.229026822	0.320208596	0.088907698	0.13421545	0.334358266	0.092778328	0.998832683	0.981449155	Bacteria.Firmicutes.Clostridia.Clostridiales.Ruminococcaceae.Eubacterium_coprostanoligenes_group	DDX20
21848	ENSG00000064703	rs1538389	0.043266217	0.002597306	0.190755706	0.02915585	-0.429241222	0.914879862	-0.093569822	0.24132532	0.208225297	0.292042452	0.070771544	0.108181892	0.143384463	0.011351383	0.998896274	0.98418264	Bacteria.Proteobacteria.Deltaproteobacteria.Desulfovibrionales.Desulfovibrionaceae.Desulfovibrio	DDX20
21849	ENSG00000064703	rs1538389	0.046837509	0.110296402	0.223440201	0.464448478	-0.425909717	0.736759611	-0.089638434	0.118163661	0.210186994	0.45507952	0.072926134	0.160573704	0.169901507	0.11942737	0.997594253	0.968019235	Bacteria.Firmicutes.Erysipelotrichia.Erysipelotrichales.Erysipelotrichaceae.Faecalitalea	DDX20
21850	ENSG00000064703	rs1538389	0.785923989	0.943415218	0.779979585	0.734795807	-0.113314636	0.080816949	-0.020932808	0.069894898	0.415480125	1.134225915	0.074624959	0.205446658	0.963292842	0.722115083	0.997675757	0.944715108	Bacteria.Bacteroidetes	DDX20
21851	ENSG00000064726	rs8040457	0.530406207	0.48482053	0.814257856	0.901471098	-0.208149458	0.198435525	0.028087966	-0.013270327	0.329995558	0.282434694	0.119071086	0.106771095	0.393130586	0.270050206	0.997329664	0.92426646	Bacteria.Firmicutes.Negativicutes.Selenomonadales.Veillonellaceae.Megasphaera	BTBD1
21852	ENSG00000064726	rs8040457	0.446126681	0.137867995	0.264017301	0.829426754	-0.162823672	0.310976686	-0.13771796	-0.02536924	0.21241217	0.207003296	0.122232691	0.11728411	0.337074551	0.071725054	0.976314705	0.992584463	Bacteria.Firmicutes.Bacilli.Lactobacillales.Streptococcaceae.Streptococcus	BTBD1
21853	ENSG00000064726	rs8040457	0.135815887	0.14848881	0.638749249	0.466222063	-0.296902169	0.261490989	0.036178253	-0.048233795	0.196586276	0.178826818	0.076704168	0.065807465	0.095413126	0.042183908	0.793681324	0.903004347	Bacteria.Firmicutes.Clostridia.Clostridiales.Lachnospiraceae.Lachnospiraceae_NK4A136_group	BTBD1
21854	ENSG00000064726	rs8040457	0.731212956	0.742946596	0.451303602	0.521305782	-0.102070399	0.092321387	0.079973875	-0.063837217	0.295861598	0.280309958	0.105532917	0.098998281	0.566410029	0.372537979	0.961249848	0.997513341	Bacteria.Firmicutes.Clostridia.Clostridiales.Lachnospiraceae.Eubacterium_xylanophilum_group	BTBD1
21855	ENSG00000064726	rs8040457	0.221935444	0.160033912	0.566790509	0.643649446	-0.250859108	0.264856533	0.04878685	0.036596141	0.203418186	0.186359049	0.084740172	0.078740349	0.133034249	0.04458601	0.558522451	0.987249223	Bacteria.Firmicutes.Clostridia.Clostridiales.Lachnospiraceae.Lachnospira	BTBD1
21856	ENSG00000064726	rs8040457	0.27825955	0.35556835	0.965576399	0.971055424	-0.267423229	0.243467768	0.004806228	0.00374974	0.244582413	0.261659742	0.110937897	0.102945218	0.388151672	0.25778631	0.949374291	0.969077043	Bacteria.Firmicutes.Clostridia.Clostridiales.Ruminococcaceae.Ruminococcaceae_NK4A214_group	BTBD1
21857	ENSG00000064726	rs8040457	0.113730015	0.208270908	0.381811497	0.643715609	-0.414502023	0.315249578	0.083980233	-0.044208089	0.258539958	0.248039561	0.095373651	0.095137247	0.12740848	0.097580582	0.680067959	0.994680072	Bacteria.Proteobacteria.Betaproteobacteria.Burkholderiales	BTBD1
21858	ENSG00000064726	rs8040457	0.144701254	0.169784893	0.783764774	0.532359786	-0.300011781	0.248066821	0.024097362	0.050553289	0.203223579	0.178683607	0.087450602	0.080529503	0.086747548	0.052281999	0.996960949	0.890158219	Bacteria.Bacteroidetes.Bacteroidia.Bacteroidales.Rikenellaceae	BTBD1
21859	ENSG00000064726	rs8040457	0.170097143	0.237776624	0.183098235	0.202707199	-0.266122834	0.20986122	-0.191674113	0.184445999	0.191831714	0.176126942	0.142442283	0.143330277	0.104413194	0.074198641	0.654331429	0.902183543	Bacteria.Actinobacteria.Actinobacteria	BTBD1
21860	ENSG00000064726	rs8040457	0.14610028	0.156699339	0.628466932	0.569195301	-0.320653686	0.276391692	-0.056950723	0.067223218	0.217974882	0.192899475	0.117136528	0.117492708	0.107102027	0.053926779	0.9494125	0.998755611	Bacteria.Actinobacteria.Actinobacteria.Bifidobacteriales.Bifidobacteriaceae	BTBD1
21861	ENSG00000064726	rs8040457	0.452085964	0.607161324	0.745428608	0.677643608	-0.204501606	0.142107629	0.027384342	-0.037911232	0.270327919	0.275061563	0.083986344	0.090791902	0.325976579	0.206424074	0.994141038	0.99999132	Bacteria.Firmicutes.Clostridia.Clostridiales.Clostridiaceae_1	BTBD1
21862	ENSG00000064726	rs8040457	0.126843544	0.121878857	0.627543075	0.428834855	-0.324008426	0.313728514	-0.050577482	0.076563697	0.209513251	0.200159563	0.103748327	0.096165715	0.088611304	0.036585336	0.990263512	0.935449612	Bacteria.Proteobacteria.Gammaproteobacteria.Pseudomonadales	BTBD1
21863	ENSG00000064726	rs8040457	0.653528531	0.409211007	0.888685217	0.6286809	-0.389982458	0.54303365	0.023850355	-0.061444996	0.864807701	0.653743871	0.169731576	0.126459296	0.954184916	0.712703937	0.999826541	0.999832315	Bacteria.Firmicutes.Clostridia.Clostridiales.Lachnospiraceae	BTBD1
21864	ENSG00000064726	rs8040457	0.049370956	0.043505646	0.13935983	0.104103089	-0.851319667	0.849312878	0.140580443	-0.149430452	0.425061159	0.412488521	0.093938589	0.090653618	0.20125275	0.091329951	0.900673028	0.804361781	Bacteria.Firmicutes.Clostridia.Clostridiales.Ruminococcaceae.Faecalibacterium	BTBD1
21865	ENSG00000064726	rs8040457	0.180244485	0.257131713	0.995282319	0.534693417	-0.278159124	0.207230089	0.000568124	0.05067615	0.205348639	0.18126542	0.095715371	0.081188234	0.123247217	0.070699655	0.999296249	0.97562022	Bacteria.Bacteroidetes.Bacteroidia.Bacteroidales.Porphyromonadaceae	BTBD1
21866	ENSG00000064726	rs8040457	0.083436969	0.149760396	0.277083556	0.422099068	-0.472509971	0.394170351	0.106982521	-0.08158027	0.26876072	0.27042078	0.097603704	0.100979065	0.120950716	0.082371366	0.701770478	0.978350333	Bacteria.Proteobacteria.Betaproteobacteria	BTBD1
21867	ENSG00000064726	rs8040457	0.562526926	0.129689782	0.896090618	0.233142085	-0.28608417	0.797551296	0.015094804	-0.160425098	0.491486715	0.519649656	0.115127905	0.133297148	0.808006565	0.367283529	0.999330493	0.996754281	Bacteria.Proteobacteria	BTBD1
21868	ENSG00000064726	rs8040457	0.093246242	0.086426456	0.319386383	0.24943366	-0.488841377	0.482153861	-0.093826789	0.110315704	0.286958108	0.27695094	0.093508402	0.094925772	0.164853106	0.072865845	0.810730403	0.915971034	Bacteria.Bacteroidetes.Bacteroidia.Bacteroidales.Prevotellaceae.Prevotella_9	BTBD1
21869	ENSG00000064726	rs8040457	0.131423349	0.13429847	0.470009846	0.274283624	-0.300192103	0.266200095	0.072525756	-0.091927604	0.196491293	0.175561951	0.099799486	0.083376462	0.090125801	0.04807027	0.99935717	0.960853802	Bacteria.Firmicutes.Erysipelotrichia.Erysipelotrichales.Erysipelotrichaceae.Erysipelotrichaceae_UCG_003	BTBD1
21870	ENSG00000064726	rs8040457	0.13919296	0.179018042	0.591369492	0.607701756	-0.330333124	0.288588623	-0.056473226	0.050185242	0.220640315	0.212440135	0.104672506	0.097284404	0.14019663	0.080046642	0.931399319	0.907101516	Bacteria.Proteobacteria.Gammaproteobacteria.Pseudomonadales.Pseudomonadaceae.Pseudomonas	BTBD1
21871	ENSG00000064726	rs8040457	0.172041003	0.173920277	0.828640742	0.675456211	-0.294142123	0.263089474	-0.026632208	0.044347152	0.213008398	0.191368312	0.122549114	0.105445313	0.130884975	0.052765694	0.724450498	0.877807854	Bacteria.Firmicutes.Clostridia.Clostridiales.Peptostreptococcaceae	BTBD1
21872	ENSG00000064726	rs8040457	0.140686963	0.055147554	0.455305063	0.580837435	-0.277282881	0.341466068	-0.089833261	-0.055960783	0.185917856	0.174856716	0.119602751	0.100840343	0.123876495	0.023711431	0.977260763	0.976394474	Bacteria.Firmicutes.Negativicutes.Selenomonadales.Veillonellaceae.Veillonella	BTBD1
21873	ENSG00000064726	rs8040457	0.252506311	0.343857308	0.805461795	0.547857057	-0.238029854	0.181698521	-0.028810917	0.061550748	0.206168741	0.190554764	0.116505719	0.101882512	0.128055059	0.101614456	0.781039299	0.971870136	Bacteria.Firmicutes.Clostridia.Clostridiales.Lachnospiraceae.Dorea	BTBD1
21874	ENSG00000064726	rs8040457	0.37281514	0.515087304	0.229374635	0.22737229	-0.18479218	0.128892177	-0.190170558	0.186106244	0.205918518	0.196926772	0.156727658	0.152711995	0.227413775	0.161482278	0.703323224	0.89662898	Bacteria.Actinobacteria	BTBD1
21875	ENSG00000064726	rs8040457	0.26096338	0.500670061	0.988349105	0.507408358	-0.283587097	0.145893303	-0.001846332	0.071681328	0.250078818	0.215429909	0.125951825	0.107538184	0.230089151	0.228156936	0.940466291	0.92531376	Bacteria.Firmicutes.Clostridia.Clostridiales.Lachnospiraceae.Blautia	BTBD1
21876	ENSG00000064726	rs8040457	0.092961054	0.05246735	0.508624332	0.188136058	-0.41076235	0.467868114	-0.071053258	0.130488094	0.240909673	0.236842728	0.106902948	0.098104511	0.104239881	0.027269734	0.934402937	0.979585985	Bacteria.Firmicutes.Erysipelotrichia.Erysipelotrichales.Erysipelotrichaceae.Erysipelatoclostridium	BTBD1
21877	ENSG00000064726	rs8040457	0.089730067	0.065528898	0.379394078	0.129737629	-0.349999685	0.346574203	-0.1040298	0.146701311	0.203190146	0.185010557	0.117541662	0.095596315	0.085217931	0.028536929	0.998043854	0.956749585	Bacteria.Firmicutes.Clostridia.Clostridiales.Ruminococcaceaencultured	BTBD1
21878	ENSG00000064726	rs8040457	0.05721905	0.05284089	0.122542124	0.071868661	-0.394437718	0.367499833	-0.143699438	0.17783116	0.203738863	0.186337281	0.091846573	0.097187018	0.051024858	0.024918334	0.968802863	0.90968833	Bacteria.Bacteroidetes.Bacteroidia.Bacteroidales.Prevotellaceae	BTBD1
21879	ENSG00000064726	rs8040457	0.306828715	0.073324236	0.741967424	0.130483109	-0.306052178	0.435479351	-0.039284042	0.159654356	0.29713878	0.239240671	0.118806179	0.104242752	0.352615624	0.067410904	0.857561704	0.942166966	Bacteria.Firmicutes.Clostridia.Clostridiales.Lachnospiraceae.Lachnospiraceae_ND3007_group	BTBD1
21880	ENSG00000064726	rs8040457	0.161121079	0.460936197	0.519145524	0.940852637	-0.390919828	0.212322744	-0.070357564	0.007800875	0.275786771	0.286262103	0.108544709	0.104729756	0.24355914	0.289112433	0.999878354	0.998275086	Bacteria.Bacteroidetes.Bacteroidia.Bacteroidales.Porphyromonadaceae.Barnesiella	BTBD1
21881	ENSG00000064726	rs8040457	0.176895754	0.255311662	0.352440006	0.252185928	-0.262715743	0.202153359	0.063393259	-0.071970863	0.19243709	0.176142507	0.067685684	0.062294798	0.107454884	0.076095924	0.71446613	0.985377765	Bacteria.Proteobacteria.Betaproteobacteria.Burkholderiales.Alcaligenaceae.Sutterella	BTBD1
21882	ENSG00000064726	rs8040457	0.167832409	0.362048068	0.640332099	0.94224147	-0.325525608	0.222981223	-0.041068393	0.006332846	0.233389514	0.242916925	0.087485361	0.087069068	0.211919829	0.200251138	0.860407694	0.998791778	Bacteria.Firmicutes.Clostridia.Clostridiales.Ruminococcaceae.Ruminococcus_2	BTBD1
21883	ENSG00000064726	rs8040457	0.30189395	0.295413011	0.897689849	0.794340232	-0.303653811	0.287259857	0.017897101	-0.03245566	0.291792765	0.272330839	0.138647028	0.123993871	0.290506644	0.211826446	0.97265125	0.868558119	Bacteria.Firmicutes.Erysipelotrichia.Erysipelotrichales	BTBD1
21884	ENSG00000064726	rs8040457	0.148663189	0.156430215	0.638792608	0.558599277	-0.318781959	0.27653105	-0.055197288	0.068942565	0.218101782	0.192869473	0.117042971	0.117258083	0.112210126	0.049625804	0.891972414	0.992476603	Bacteria.Actinobacteria.Actinobacteria.Bifidobacteriales.Bifidobacteriaceae.Bifidobacterium	BTBD1
21885	ENSG00000064726	rs8040457	0.688191284	0.695047718	0.439222209	0.555422198	-0.113557506	0.107571477	0.076420017	-0.057830879	0.28170455	0.273191156	0.098189676	0.097567909	0.517909884	0.280742658	0.999985325	0.999758873	Bacteria.Firmicutes.Clostridia.Clostridiales.Ruminococcaceae.Ruminococcaceae_UCG_014	BTBD1
21886	ENSG00000064726	rs8040457	0.978458716	0.724948986	0.145424142	0.302666244	-0.007072572	0.079169863	0.217646559	-0.131181903	0.260928513	0.22403763	0.147700244	0.126260989	0.55728229	0.296663028	0.998820086	0.961415255	Bacteria.Firmicutes.Clostridia.Clostridiales.Family_XIII	BTBD1
21887	ENSG00000064726	rs8040457	0.471804887	0.478188859	0.291653176	0.430155585	-0.159597139	0.153949581	0.107866563	-0.073135389	0.220508633	0.215815188	0.10146054	0.092124293	0.347859231	0.199660186	0.494914486	0.934137909	Bacteria.Firmicutes.Clostridia.Clostridiales.Christensenellaceae	BTBD1
21888	ENSG00000064726	rs8040457	0.795800891	0.477849996	0.485908709	0.90707402	-0.085034691	0.209975476	0.088380859	-0.013100602	0.327245454	0.294128015	0.126108338	0.11179325	0.692217226	0.418660496	0.820276347	0.940172985	Bacteria.Firmicutes.Clostridia.Clostridiales.Ruminococcaceae.Anaerotruncus	BTBD1
21889	ENSG00000064726	rs8040457	0.129736685	0.228345252	0.487268807	0.98598457	-0.321515058	0.230053806	0.078642343	-0.001649046	0.20951127	0.189173613	0.112564784	0.093513275	0.089408874	0.072472642	0.997117901	0.959406341	Bacteria.Firmicutes.Clostridia.Clostridiales.Lachnospiraceae.Eubacterium_hallii_group	BTBD1
21890	ENSG00000064726	rs8040457	0.30292048	0.297354922	0.902628099	0.800439446	-0.302113976	0.285524121	0.017073171	-0.031522382	0.290935237	0.271785026	0.13900897	0.124194198	0.288479687	0.209408347	0.962675942	0.868013611	Bacteria.Firmicutes.Erysipelotrichia.Erysipelotrichales.Erysipelotrichaceae	BTBD1
21891	ENSG00000064726	rs8040457	0.471396053	0.178700299	0.23588976	0.996331006	-0.155343021	0.285712507	-0.146573673	0.000536878	0.214432238	0.21016703	0.122513173	0.116304587	0.366477991	0.087673601	0.981698993	0.999826063	Bacteria.Firmicutes.Bacilli.Lactobacillales.Streptococcaceae	BTBD1
21892	ENSG00000064726	rs8040457	0.085412098	0.148245334	0.2852502	0.542594149	-0.410764938	0.317504112	0.095469734	-0.051850101	0.235165439	0.217000361	0.088604956	0.08470586	0.090710758	0.071023514	0.659340375	0.935568656	Bacteria.Proteobacteria.Betaproteobacteria.Burkholderiales.Alcaligenaceae	BTBD1
21893	ENSG00000064726	rs8040457	0.133315493	0.157073249	0.499637705	0.660156374	-0.304690429	0.258039764	0.08746743	-0.055915734	0.20043048	0.180256272	0.128844898	0.126585763	0.088692768	0.046746832	0.999276643	0.988728768	Bacteria.Firmicutes.Clostridia.Clostridiales.Ruminococcaceae.Ruminiclostridium_5	BTBD1
21894	ENSG00000064726	rs8040457	0.985017707	0.427532806	0.741652245	0.667226489	-0.015063091	0.509125148	-0.049518327	-0.050883066	0.79906009	0.63766363	0.149567971	0.117805754	0.966789155	0.598297432	0.997187614	0.941674949	Bacteria.Bacteroidetes.Bacteroidia.Bacteroidales	BTBD1
21895	ENSG00000064726	rs8040457	0.422147365	0.492940006	0.781640461	0.730244739	-0.220288974	0.170412881	0.036100167	-0.039535662	0.272699532	0.247141154	0.129701477	0.114169888	0.394032118	0.299602333	0.896254109	0.895507627	Bacteria.Firmicutes.Clostridia.Clostridiales.Ruminococcaceae.Ruminiclostridium_9	BTBD1
21896	ENSG00000064726	rs8040457	0.228777609	0.36421722	0.751197037	0.861163965	-0.314952497	0.213984721	-0.038714924	-0.019268654	0.259229395	0.234179045	0.121589414	0.109738249	0.182767854	0.129136472	0.991744893	0.898723505	Bacteria.Firmicutes.Bacilli.Lactobacillales.Carnobacteriaceae	BTBD1
21897	ENSG00000064726	rs8040457	0.265574588	0.291401093	0.19582835	0.060217857	-0.213015099	0.182036665	-0.187289083	0.274137216	0.189686473	0.171135595	0.143300372	0.143338341	0.143070187	0.093354447	0.999670759	0.975906693	Bacteria.Firmicutes.Clostridia.Clostridiales.Ruminococcaceae.Flavonifractor	BTBD1
21898	ENSG00000064726	rs8040457	0.344546842	0.262468551	0.491672505	0.996599579	-0.205605084	0.215675219	-0.076430279	-0.000411086	0.215937079	0.190798281	0.110517635	0.096087738	0.181440092	0.094840907	0.92078388	0.967516317	Bacteria.Firmicutes.Clostridia.Clostridiales.Lachnospiraceae.Fusicatenibacter	BTBD1
21899	ENSG00000064726	rs8040457	0.147292092	0.198927646	0.415385347	0.516111976	-0.507655642	0.402580851	-0.105551032	0.076582968	0.346132028	0.310191959	0.128768595	0.117293413	0.267237657	0.168373396	0.997947728	0.9977362	Bacteria.Actinobacteria.Actinobacteria.Micrococcales	BTBD1
21900	ENSG00000064726	rs8040457	0.12866466	0.186876205	0.508908613	0.706145831	-0.36484458	0.286785318	-0.065546693	0.038627218	0.237069848	0.214989942	0.098684458	0.101999891	0.124395205	0.087440166	0.979221309	0.998719086	Bacteria.Firmicutes.Bacilli.Bacillales.Family_XI.Gemella	BTBD1
21901	ENSG00000064726	rs8040457	0.448586886	0.661178331	0.769201905	0.614060221	-0.205942656	0.121687934	0.024742421	-0.046304126	0.27012878	0.276373077	0.083972856	0.09137862	0.33948333	0.248759348	0.99714486	0.996602117	Bacteria.Firmicutes.Clostridia.Clostridiales.Clostridiaceae_1.Clostridium_sensu_stricto_1	BTBD1
21902	ENSG00000064726	rs8040457	0.204268326	0.347033404	0.652036984	0.974319172	-0.357755282	0.236532943	0.049757787	0.003227502	0.278980299	0.249711984	0.109833715	0.099873547	0.217301279	0.159732515	0.943698941	0.999825846	Bacteria.Firmicutes.Clostridia.Clostridiales.Ruminococcaceae.Subdoligranulum	BTBD1
21903	ENSG00000064726	rs8040457	0.498377463	0.235529849	0.677746872	0.372807547	-0.66107586	0.837133899	0.068996972	-0.106842691	0.970940195	0.699172595	0.165293923	0.119055563	0.997454612	0.812487091	0.997650199	0.999159905	Bacteria.Firmicutes.Clostridia.Clostridiales	BTBD1
21904	ENSG00000064726	rs8040457	0.226309265	0.12363068	0.781292905	0.325939492	-0.263653977	0.293466884	0.018247619	-0.06682553	0.215844749	0.188127349	0.065453489	0.067513788	0.211811472	0.069584543	0.997282517	0.999171204	Bacteria.Proteobacteria.Gammaproteobacteria.Enterobacteriales.Enterobacteriaceae	BTBD1
21905	ENSG00000064726	rs8040457	0.12955159	0.111574781	0.446583058	0.344244643	-0.378214679	0.327360009	-0.108883609	0.116610396	0.246337818	0.202942488	0.142187772	0.122393044	0.15147786	0.057912989	0.999739884	0.89253941	Bacteria.Actinobacteria.Coriobacteriia.Coriobacteriales.Coriobacteriaceae	BTBD1
21906	ENSG00000064726	rs8040457	0.129852709	0.214624067	0.553746993	0.85472878	-0.328395667	0.245026391	-0.041830254	0.012347652	0.214060809	0.195521364	0.070274099	0.06717339	0.101634458	0.074366621	0.955858825	0.972606053	Bacteria.Firmicutes.Clostridia.Clostridiales.Lachnospiraceae.Tyzzerella	BTBD1
21907	ENSG00000064726	rs8040457	0.347308221	0.093298606	0.70656008	0.254830597	-0.428314574	0.594728985	0.048611642	-0.108325789	0.452438785	0.349172975	0.128555234	0.094291159	0.66871368	0.18801416	0.998803525	0.997226571	Bacteria.Firmicutes.Clostridia.Clostridiales.Lachnospiraceae.Eubacterium_rectale_group	BTBD1
21908	ENSG00000064726	rs8040457	0.18543381	0.219707757	0.966650247	0.976879312	-0.270723956	0.229033249	-0.004197856	0.002536766	0.202276557	0.184815522	0.100017327	0.087194117	0.118300787	0.069959948	0.995339941	0.960173533	Bacteria.Proteobacteria.Deltaproteobacteria.Desulfovibrionales.Desulfovibrionaceae.Bilophila	BTBD1
21909	ENSG00000064726	rs8040457	0.196490686	0.1976611	0.235586361	0.577512009	-0.251358277	0.229464636	0.09475706	-0.042290867	0.192610287	0.176299698	0.079150566	0.07554082	0.118366172	0.064956965	0.900732661	0.940701148	Bacteria.Firmicutes.Clostridia.Clostridiales.Ruminococcaceae.Ruminococcaceae_UCG_002	BTBD1
21910	ENSG00000064726	rs8040457	0.231978189	0.171179056	0.936788175	0.65757669	-0.248456247	0.254009703	-0.004941284	-0.029531232	0.205922742	0.183570729	0.06206484	0.066316408	0.185195568	0.066609482	0.999492402	0.999741582	Bacteria.Proteobacteria.Gammaproteobacteria.Enterobacteriales.Enterobacteriaceae.Escherichia_Shigella	BTBD1
21911	ENSG00000064726	rs8040457	0.096629685	0.038681811	0.375725107	0.114386814	-0.424914652	0.489193061	-0.07063308	0.113400235	0.252055367	0.231807259	0.079192054	0.07086288	0.147597547	0.036696089	0.868182661	0.998607976	Bacteria.Firmicutes.Clostridia.Clostridiales.Lachnospiraceae.Tyzzerella_4	BTBD1
21912	ENSG00000064726	rs8040457	0.191163676	0.08786582	0.692716472	0.423022863	-0.24439063	0.291422154	-0.043448697	-0.080292553	0.185017172	0.168175704	0.109460767	0.099584236	0.106021018	0.038084606	0.926080908	0.987424055	Bacteria.Proteobacteria.Gammaproteobacteria.Pasteurellales.Pasteurellaceae	BTBD1
21913	ENSG00000064726	rs8040457	0.604056709	0.645754443	0.612730801	0.44826767	-0.16138008	0.112557298	0.054067907	-0.066370903	0.309681522	0.24372701	0.106300189	0.086995224	0.419341946	0.267887637	0.999858829	0.936374946	Bacteria.Proteobacteria.Betaproteobacteria.Neisseriales.Neisseriaceae.Eikenella	BTBD1
21914	ENSG00000064726	rs8040457	0.166378795	0.198012706	0.802090123	0.824332352	-0.291443323	0.246772376	0.023364664	-0.01849824	0.208228856	0.189748028	0.09283848	0.082998592	0.109740166	0.070411159	0.999694213	0.908553199	Bacteria.Firmicutes.Clostridia.Clostridiales.Lachnospiraceaencultured	BTBD1
21915	ENSG00000064726	rs8040457	0.069368061	0.100448253	0.213276427	0.433598922	-0.393818677	0.311576794	-0.152786566	0.100296971	0.213274543	0.186977222	0.121555201	0.127290953	0.065966187	0.037732468	0.88760533	0.997132292	Bacteria.Firmicutes.Bacilli.Bacillales	BTBD1
21916	ENSG00000064726	rs8040457	0.477150318	0.481575738	0.288052839	0.427083872	-0.157921652	0.152913491	0.108715566	-0.073642224	0.220859863	0.216028633	0.101492048	0.092144644	0.352773294	0.204939341	0.491253769	0.92749906	Bacteria.Firmicutes.Clostridia.Clostridiales.Christensenellaceae.Christensenellaceae_R_7_group	BTBD1
21917	ENSG00000064726	rs8040457	0.190566727	0.091757825	0.677416948	0.405354804	-0.243172243	0.285176501	-0.045860222	-0.083985528	0.183843951	0.166624119	0.109746697	0.100275717	0.110820817	0.039391355	0.920570146	0.989428248	Bacteria.Proteobacteria.Gammaproteobacteria.Pasteurellales.Pasteurellaceae.Haemophilus	BTBD1
21918	ENSG00000064726	rs8040457	0.296593651	0.375316418	0.71024135	0.656067076	-0.228892857	0.18294951	-0.040245562	0.046206123	0.217532808	0.204941874	0.107849818	0.103274854	0.150208062	0.093828747	0.998525812	0.997174658	Bacteria.Proteobacteria.Deltaproteobacteria.Desulfovibrionales.Desulfovibrionaceae	BTBD1
21919	ENSG00000064726	rs8040457	0.064130926	0.087332862	0.193588791	0.238683727	-0.647598657	0.536584213	-0.180619041	0.143802854	0.343858258	0.309123094	0.137496188	0.120923143	0.125977402	0.072832146	0.693713125	0.996502544	Bacteria.Firmicutes.Clostridia.Clostridiales.Family_XI	BTBD1
21920	ENSG00000064726	rs8040457	0.148006556	0.075775154	0.283447023	0.152229587	-0.90546893	0.954725687	0.135340936	-0.15593554	0.618478732	0.52906086	0.125135609	0.107638533	0.788249945	0.370201646	0.999135888	0.959902335	Bacteria.Firmicutes.Clostridia.Clostridiales.Ruminococcaceae	BTBD1
21921	ENSG00000064726	rs8040457	0.240146261	0.083703966	0.589471374	0.160458636	-0.34921432	0.402991215	-0.062308442	0.138379275	0.294578004	0.229421681	0.114898191	0.097467289	0.341405579	0.090857812	0.99991226	0.982046009	Bacteria.Actinobacteria.Coriobacteriia.Coriobacteriales.Coriobacteriaceae.Collinsella	BTBD1
21922	ENSG00000064726	rs8040457	0.328226806	0.56126194	0.720280437	0.41426046	-0.221795208	0.122029801	0.040425659	-0.075490912	0.225149518	0.208966009	0.112405167	0.091873388	0.239811007	0.180519396	0.849998293	0.981481548	Bacteria.Firmicutes.Clostridia.Clostridiales.Lachnospiraceae.Eubacterium_eligens_group	BTBD1
21923	ENSG00000064726	rs8040457	0.150506464	0.398566211	0.373912461	0.757761948	-0.503773418	0.298542509	0.141666963	-0.047103405	0.346257285	0.351317103	0.158228133	0.152082074	0.217323056	0.229978568	0.99759175	0.986746924	Bacteria.Firmicutes.Clostridia.Clostridiales.Lachnospiraceae.Lachnospiraceae_UCG_008	BTBD1
21924	ENSG00000064726	rs8040457	0.591821918	0.30833293	0.275962769	0.819715964	-0.125287648	0.246933013	-0.129135413	0.026719134	0.232503504	0.240494077	0.117537398	0.116761797	0.462862607	0.179710926	0.947998632	0.933837527	Bacteria.Firmicutes.Bacilli	BTBD1
21925	ENSG00000064726	rs8040457	0.162037518	0.180010272	0.952067808	0.786933566	-0.274393091	0.237982231	-0.006011552	0.02504976	0.194009317	0.175592616	0.099623439	0.092293892	0.095358142	0.06075415	0.999160666	0.997201293	Bacteria.Firmicutes.Clostridia.Clostridiales.Lachnospiraceae.Coprococcus_1	BTBD1
21926	ENSG00000064726	rs8040457	0.429384856	0.307611749	0.706355929	0.988688185	-0.203747504	0.229974584	0.042837328	-0.001392843	0.256218056	0.223641506	0.113202174	0.097864374	0.309364185	0.16306192	0.806994131	0.948072326	Bacteria.Bacteroidetes.Bacteroidia.Bacteroidales.Porphyromonadaceae.Odoribacter	BTBD1
21927	ENSG00000064726	rs8040457	0.928891933	0.497920666	0.343056749	0.081877517	-0.026798408	-0.200091325	0.096787737	-0.175649554	0.29913717	0.29356623	0.101335888	0.099390524	0.53922783	0.262499998	0.981446852	0.92268534	Bacteria.Proteobacteria.Gammaproteobacteria.Enterobacteriales.Enterobacteriaceae.Citrobacter	BTBD1
21928	ENSG00000064726	rs8040457	0.397697338	0.323081857	0.637289518	0.991856884	-0.208770364	0.241423199	0.042539813	0.000925988	0.245221026	0.242462567	0.089800186	0.090380902	0.359081115	0.155520452	0.996596763	0.999791394	Bacteria.Firmicutes.Clostridia.Clostridiales.Ruminococcaceae.Ruminococcaceae_UCG_005	BTBD1
21929	ENSG00000064726	rs8040457	0.446822282	0.155878393	0.668666975	0.548423975	-0.208521146	0.394313804	0.046047264	0.062365382	0.272445381	0.27464619	0.107103552	0.103377728	0.428865099	0.13302595	0.981084248	0.998600531	Bacteria.Firmicutes.Clostridia.Clostridiales.Ruminococcaceae.Ruminiclostridium_6	BTBD1
21930	ENSG00000064726	rs8040457	0.519331494	0.255769211	0.681104398	0.392638773	-0.700060523	0.846563095	0.07446766	-0.106479412	1.0805065	0.738354297	0.180392109	0.123731426	0.999435429	0.959065662	0.999968393	0.999515331	Bacteria.Firmicutes	BTBD1
21931	ENSG00000064726	rs8040457	0.198177278	0.242165643	0.581554759	0.593456472	-0.413964913	0.368234749	-0.059490289	0.056025022	0.318423891	0.311972867	0.107404545	0.104430259	0.292370456	0.188940772	0.998896274	0.99087052	Bacteria.Proteobacteria.Deltaproteobacteria.Desulfovibrionales.Desulfovibrionaceae.Desulfovibrio	BTBD1
21932	ENSG00000064726	rs8040457	0.314308426	0.36600422	0.840317839	0.758399749	-0.243669022	0.194116125	0.015886876	-0.022086544	0.240287733	0.213233616	0.078533157	0.071504974	0.225072949	0.158748449	0.986872903	0.998439902	Bacteria.Verrucomicrobia.Verrucomicrobiae.Verrucomicrobiales.Verrucomicrobiaceae.Akkermansia	BTBD1
21933	ENSG00000064726	rs8040457	0.669932234	0.454915975	0.704945102	0.999258795	-0.151254401	0.234893751	-0.051410772	-0.000113597	0.353245789	0.312463345	0.135176327	0.121814644	0.682760863	0.396799252	0.924305809	0.945672368	Bacteria.Firmicutes.Negativicutes.Selenomonadales	BTBD1
21934	ENSG00000064726	rs8040457	0.515124589	0.117289731	0.893084818	0.312020269	-0.184865354	0.405223114	-0.010980096	-0.086862114	0.282470039	0.255285093	0.08137673	0.085249509	0.533363895	0.112490849	0.996566686	0.997858307	Bacteria.Proteobacteria.Gammaproteobacteria	BTBD1
21935	ENSG00000064726	rs8040457	0.150876667	0.177724031	0.34484248	0.680520364	-0.280348677	0.237066086	-0.062038282	0.026781279	0.192868942	0.173985914	0.065196023	0.064749886	0.099792948	0.056626104	0.728683276	0.856425692	Bacteria.Firmicutes.Negativicutes.Selenomonadales.Veillonellaceae.Dialister	BTBD1
21936	ENSG00000064726	rs8040457	0.316688549	0.102341507	0.607029067	0.528393337	-0.212587443	0.321776189	0.077606717	0.086523	0.210679159	0.194193428	0.15015912	0.13650069	0.23077624	0.046418547	0.999672451	0.998587032	Bacteria.Firmicutes.Clostridia.Clostridiales.Ruminococcaceae.Butyricicoccus	BTBD1
21937	ENSG00000064726	rs8040457	0.516545591	0.25504448	0.250474426	0.83845429	-0.144979603	0.258983161	-0.14026075	0.023933934	0.222279143	0.225531966	0.120961502	0.116927969	0.393815392	0.126124671	0.967792983	0.980942336	Bacteria.Firmicutes.Bacilli.Lactobacillales	BTBD1
21938	ENSG00000064726	rs8040457	0.138326766	0.119569332	0.490170747	0.374951146	-0.35973551	0.313733387	-0.1045044	0.113893043	0.239743606	0.198898758	0.150588146	0.12748598	0.155923269	0.058597682	0.999005033	0.909856934	Bacteria.Actinobacteria.Coriobacteriia.Coriobacteriales	BTBD1
21939	ENSG00000064726	rs8040457	0.140074881	0.144889415	0.662892888	0.332502192	-0.289667723	0.258222467	-0.038697727	0.07169557	0.193917414	0.174999394	0.088366213	0.073430919	0.084748467	0.053343677	0.998277807	0.999325446	Bacteria.Bacteroidetes.Bacteroidia.Bacteroidales.Porphyromonadaceae.Parabacteroides	BTBD1
21940	ENSG00000064726	rs8040457	0.200344378	0.191944142	0.626954324	0.50144201	-0.398759368	0.40427475	-0.058328101	0.077756216	0.308229621	0.306603713	0.119442221	0.115024838	0.239368071	0.120071178	0.853833428	0.980448713	Bacteria.Firmicutes.Erysipelotrichia.Erysipelotrichales.Erysipelotrichaceae.Clostridium_innocuum_group	BTBD1
21941	ENSG00000064726	rs8040457	0.983224992	0.358797815	0.653857196	0.623898094	-0.013407281	0.511217733	-0.055678499	-0.051730713	0.635206582	0.553143067	0.123595782	0.104998359	0.952776334	0.531260233	0.999973618	0.989705988	Bacteria.Bacteroidetes.Bacteroidia.Bacteroidales.Bacteroidaceae.Bacteroides	BTBD1
21942	ENSG00000064726	rs8040457	0.258997641	0.200314384	0.554718555	0.725536941	-0.22961876	0.231664501	0.043866833	0.023160406	0.2016456	0.179057967	0.073876957	0.065686596	0.147411397	0.068516314	0.910206327	0.896668897	Bacteria.Proteobacteria.Betaproteobacteria.Burkholderiales.Alcaligenaceae.Parasutterella	BTBD1
21943	ENSG00000064726	rs8040457	0.280758786	0.186963139	0.541854195	0.841775885	-0.23873792	0.292972195	0.054630656	0.017201215	0.219495381	0.219671871	0.08908452	0.085824742	0.176035643	0.082202704	0.732722747	0.99671406	Bacteria.Firmicutes.Negativicutes.Selenomonadales.Acidaminococcaceae.Phascolarctobacterium	BTBD1
21944	ENSG00000064726	rs8040457	0.195422632	0.365342622	0.644286439	0.83591693	-0.337420889	0.212275025	-0.055887036	-0.022684533	0.25793332	0.232857277	0.120478423	0.109085618	0.160300987	0.134176885	0.962073978	0.882256069	Bacteria.Firmicutes.Bacilli.Lactobacillales.Carnobacteriaceae.Granulicatella	BTBD1
21945	ENSG00000064726	rs8040457	0.144604739	0.169716574	0.784689742	0.532807481	-0.299677549	0.247876492	0.024115723	0.050684613	0.202947597	0.178517517	0.087902993	0.080827212	0.087212917	0.05322531	0.997722357	0.876400804	Bacteria.Bacteroidetes.Bacteroidia.Bacteroidales.Rikenellaceae.Alistipes	BTBD1
21946	ENSG00000064726	rs8040457	0.38123291	0.441612466	0.650679227	0.557157467	-0.211354684	0.162257784	0.038371571	-0.042420795	0.239735474	0.209577981	0.084347079	0.071885256	0.282311127	0.23546991	0.739827665	0.900397686	Bacteria.Firmicutes.Clostridia.Clostridiales.Lachnospiraceae.Lachnospiraceae_UCG_010	BTBD1
21947	ENSG00000064726	rs8040457	0.403548426	0.453007948	0.988240658	0.959037731	-0.268681145	0.218807442	0.001668849	-0.005255092	0.319558268	0.289831766	0.112794417	0.101922649	0.434173165	0.272494809	0.997594253	0.968948848	Bacteria.Firmicutes.Erysipelotrichia.Erysipelotrichales.Erysipelotrichaceae.Faecalitalea	BTBD1
21948	ENSG00000064726	rs8040457	0.499875741	0.489179016	0.532675704	0.598837651	-0.171115471	0.157713307	-0.070472725	0.050004205	0.252204058	0.226740396	0.112347245	0.094585595	0.363448927	0.21016861	0.555372325	0.965125278	Bacteria.Firmicutes.Clostridia.Clostridiales.Lachnospiraceae.Anaerostipes	BTBD1
21949	ENSG00000064726	rs8040457	0.051184543	0.059189691	0.16906525	0.181887855	-0.501332319	0.415739623	-0.152718426	0.131384873	0.252355905	0.21647988	0.109815588	0.097364911	0.064371672	0.021853184	0.386286592	0.857007319	Bacteria.Firmicutes.Clostridia.Clostridiales.Peptostreptococcaceae.Intestinibacter	BTBD1
21950	ENSG00000064726	rs8040457	0.382780922	0.289436095	0.923095543	0.782973397	-0.29458465	0.285670767	0.011529148	-0.025622926	0.335236508	0.267462464	0.118966772	0.092639022	0.431209578	0.189139701	0.9994853	0.999502343	Bacteria.Firmicutes.Clostridia.Clostridiales.Lachnospiraceae.Ruminococcus_gnavus_group	BTBD1
21951	ENSG00000064726	rs8040457	0.182444703	0.105947502	0.875197468	0.445177206	-0.276613217	0.318705803	0.013831525	0.066701877	0.205253649	0.194395967	0.087718739	0.086833933	0.144394391	0.04511968	0.923730411	0.965258229	Bacteria.Firmicutes.Negativicutes.Selenomonadales.Acidaminococcaceae	BTBD1
21952	ENSG00000064726	rs8040457	0.166262064	0.261559687	0.437350386	0.655527042	-0.536552278	0.367779241	-0.125704874	0.063770138	0.383245819	0.32473269	0.160852379	0.142292806	0.302091126	0.204508891	0.998891856	0.999590371	Bacteria.Firmicutes.Bacilli.Bacillales.Staphylococcaceae.Staphylococcus	BTBD1
21953	ENSG00000064726	rs8040457	0.971039428	0.568847939	0.242610779	0.616230952	-0.010394323	0.142180889	0.164646246	-0.062768113	0.285207684	0.248279814	0.13962356	0.124633847	0.628418462	0.294938633	0.99792254	0.986607256	Bacteria.Firmicutes.Clostridia.Clostridiales.Family_XIII.Family_XIII_AD3011_group	BTBD1
21954	ENSG00000064726	rs8040457	0.445328205	0.357940737	0.25752136	0.494399282	-0.165600199	0.191635278	0.112272624	-0.056307623	0.215653746	0.206979592	0.098286802	0.081937351	0.262313486	0.147502336	0.84372248	0.997140432	Bacteria.Firmicutes.Clostridia.Clostridiales.Ruminococcaceae.Ruminococcaceae_UCG_003	BTBD1
21955	ENSG00000064726	rs8040457	0.788416772	0.44489506	0.499355524	0.94356983	-0.092113649	0.239031505	0.08680935	0.008274821	0.34182463	0.310982655	0.127791114	0.116451754	0.6061973	0.270760595	0.998832683	0.995738724	Bacteria.Firmicutes.Clostridia.Clostridiales.Ruminococcaceae.Eubacterium_coprostanoligenes_group	BTBD1
21956	ENSG00000064726	rs8040457	0.130208888	0.235938536	0.431354546	0.894823957	-0.337220042	0.244776587	0.064601692	-0.009972342	0.220020498	0.204617324	0.081587884	0.075137567	0.116222413	0.096396013	0.710861456	0.876602572	Bacteria.Firmicutes.Clostridia.Clostridiales.Lachnospiraceae.Roseburia	BTBD1
21957	ENSG00000064726	rs8040457	0.295042868	0.367660123	0.670828716	0.676836264	-0.229632792	0.18598896	-0.046104126	0.043263292	0.217530458	0.205017745	0.107985557	0.103334642	0.149699819	0.098027651	0.997604342	0.996621608	Bacteria.Proteobacteria.Deltaproteobacteria	BTBD1
21958	ENSG00000064726	rs8040457	0.275048576	0.283412034	0.923211004	0.980487176	-0.258736435	0.227946047	-0.008331532	0.001969697	0.235046459	0.210742416	0.086100945	0.080224096	0.232570272	0.11563976	0.758722231	0.978122859	Bacteria.Firmicutes.Clostridia.Clostridiales.Lachnospiraceae.Lachnoclostridium	BTBD1
21959	ENSG00000064726	rs8040457	0.700116656	0.26669667	0.276980183	0.992974984	-0.094488659	0.257524914	-0.108193296	-0.000825473	0.244239213	0.229865744	0.098686901	0.093394079	0.499437763	0.146940437	0.743801121	0.924775385	Bacteria.Firmicutes.Negativicutes.Selenomonadales.Veillonellaceae	BTBD1
21960	ENSG00000064726	rs8040457	0.15532084	0.191561964	0.703969489	0.787732862	-0.282818624	0.234276189	-0.034043927	0.021311836	0.196718258	0.17752127	0.089203124	0.078824939	0.099494122	0.061397331	0.900011038	0.932040286	Bacteria.Fusobacteria.Fusobacteriia.Fusobacteriales.Fusobacteriaceae.Fusobacterium	BTBD1
21961	ENSG00000064726	rs8040457	0.260230055	0.320764092	0.948182625	0.840352948	-0.263947177	0.208584786	0.005166723	-0.014541238	0.232398242	0.208474196	0.079194824	0.071897331	0.208271524	0.142900149	0.964376561	0.99789802	Bacteria.Verrucomicrobia	BTBD1
21962	ENSG00000064726	rs8040457	0.433961513	0.049774066	0.761110928	0.241850412	-0.239887945	0.620984248	0.043398239	0.155874917	0.304692871	0.310620948	0.142148087	0.131969763	0.483948568	0.078189419	0.992565229	0.845162576	Bacteria.Firmicutes.Clostridia.Clostridiales.Ruminococcaceae.Ruminococcaceae_UCG_013	BTBD1
21963	ENSG00000064726	rs8040457	0.451171514	0.524440586	0.558464083	0.519441319	-0.185101389	0.14260912	0.053776352	-0.052620175	0.244186795	0.22283668	0.09143175	0.08123789	0.364853861	0.266332308	0.708040509	0.986779001	Bacteria.Firmicutes.Clostridia.Clostridiales.Ruminococcaceae.Ruminococcus_1	BTBD1
21964	ENSG00000064726	rs8040457	0.153110979	0.19219559	0.675061911	0.788358871	-0.284384622	0.235637245	-0.037730146	0.021414237	0.196732624	0.178810763	0.089596282	0.079443832	0.097095553	0.062506241	0.892291918	0.933021538	Bacteria.Fusobacteria.Fusobacteriia.Fusobacteriales	BTBD1
21965	ENSG00000064726	rs8040457	0.985231599	0.427565669	0.741479715	0.667287506	-0.014848472	0.509084504	-0.049553304	-0.050872753	0.799084422	0.637658292	0.149569943	0.117804892	0.966803277	0.595988331	0.997675757	0.944715108	Bacteria.Bacteroidetes	BTBD1
21966	ENSG00000064933	rs5742926	0.525785355	0.358855587	0.552804496	0.872014137	-0.078666466	0.223099885	-0.036817359	0.019453273	0.123322688	0.241425679	0.061705381	0.120276699	0.204570772	0.105485556	0.735651117	0.985398796	Bacteria.Firmicutes.Clostridia.Clostridiales.Lachnospiraceae.Dorea	PMS1
21967	ENSG00000064933	rs5742926	0.385326094	0.389791692	0.413391972	0.981560987	-0.112330825	0.207632888	-0.051385053	-0.002600813	0.128522273	0.23981996	0.062419444	0.112098975	0.219926454	0.099618848	0.588190075	0.894960143	Bacteria.Firmicutes.Clostridia.Clostridiales.Peptostreptococcaceae	PMS1
21968	ENSG00000064933	rs5742926	0.716407459	0.882903116	0.079398879	0.363045781	0.051880894	0.047275849	0.105875451	-0.114671936	0.142197697	0.31971225	0.059409551	0.125185844	0.437727532	0.305794815	0.389818732	0.926232921	Bacteria.Firmicutes.Clostridia.Clostridiales.Christensenellaceae	PMS1
21969	ENSG00000064933	rs5742926	0.422698608	0.595833696	0.644827191	0.945162496	-0.140103035	0.184502326	-0.030188072	-0.00798563	0.173643184	0.346141627	0.065184507	0.115651426	0.406921753	0.253681609	0.999985325	0.999758873	Bacteria.Firmicutes.Clostridia.Clostridiales.Ruminococcaceae.Ruminococcaceae_UCG_014	PMS1
21970	ENSG00000064933	rs5742926	0.746908488	0.478385308	0.290302366	0.139822627	0.056747222	-0.294965828	0.078151923	-0.232236839	0.175095677	0.413685081	0.073303296	0.155369815	0.601477314	0.310212286	0.948905015	0.966332496	Bacteria.Firmicutes.Clostridia.Clostridiales.Ruminococcaceae.Ruminococcaceae_NK4A214_group	PMS1
21971	ENSG00000064933	rs5742926	0.415223181	0.189169862	0.004794139	0.053615612	-0.094921252	0.288501502	0.137183303	-0.143011159	0.115760172	0.217417993	0.046966339	0.072755679	0.197540263	0.051125886	0.539089126	0.804750359	Bacteria.Firmicutes.Clostridia.Clostridiales.Lachnospiraceae.Lachnospiraceae_NK4A136_group	PMS1
21972	ENSG00000064933	rs5742926	0.811321671	0.986825776	0.308399575	0.395788145	0.040777636	0.005764199	-0.081575075	0.115990093	0.170123655	0.347747071	0.079458987	0.135688784	0.451893337	0.443030393	0.839436801	0.809391233	Bacteria.Firmicutes.Erysipelotrichia.Erysipelotrichales.Erysipelotrichaceae	PMS1
21973	ENSG00000064933	rs5742926	0.366370227	0.343226752	0.326040917	0.827568856	-0.113818577	0.21260881	-0.068892379	0.026551741	0.125124093	0.222678479	0.069616628	0.121407045	0.19218134	0.099897431	0.924475198	0.998755611	Bacteria.Actinobacteria.Actinobacteria.Bifidobacteriales.Bifidobacteriaceae	PMS1
21974	ENSG00000064933	rs5742926	0.454360878	0.91243837	0.591883596	0.828348675	-0.262004972	0.075263062	0.044791542	0.036079774	0.348097105	0.681777941	0.083136114	0.165735396	0.791108626	0.678296157	0.999330493	0.997562661	Bacteria.Proteobacteria	PMS1
21975	ENSG00000064933	rs5742926	0.707437858	0.200291911	0.381364322	0.597525465	-0.048167947	0.316537604	0.056765735	0.065812273	0.127783041	0.244645654	0.064406138	0.12404089	0.253498929	0.053391437	0.990263512	0.935449612	Bacteria.Proteobacteria.Gammaproteobacteria.Pseudomonadales	PMS1
21976	ENSG00000064933	rs5742926	0.887047709	0.683331958	0.172468466	0.487399498	0.020492148	0.110252378	-0.101891438	0.115106309	0.143704343	0.269068107	0.07386117	0.164807159	0.492370755	0.230118188	0.976314705	0.980405449	Bacteria.Firmicutes.Bacilli.Lactobacillales.Streptococcaceae.Streptococcus	PMS1
21977	ENSG00000064933	rs5742926	0.58801525	0.393774317	0.820178857	0.87464499	-0.072546198	0.202685235	0.015828332	-0.017334784	0.133254061	0.236093843	0.069350564	0.109447578	0.269840054	0.113115653	0.998043854	0.98261409	Bacteria.Firmicutes.Clostridia.Clostridiales.Ruminococcaceaencultured	PMS1
21978	ENSG00000064933	rs5742926	0.823162248	0.984568612	0.320175905	0.400619469	0.038237863	0.006762479	-0.079526891	0.114871323	0.170412498	0.348291572	0.079387436	0.135770976	0.457168959	0.449085114	0.856342958	0.810384653	Bacteria.Firmicutes.Erysipelotrichia.Erysipelotrichales	PMS1
21979	ENSG00000064933	rs5742926	0.695450919	0.354669835	0.236565998	0.324407938	-0.049784246	0.197319727	-0.068448944	0.111973893	0.126609725	0.211665226	0.057296371	0.112766921	0.340553638	0.100036347	0.977260763	0.943706287	Bacteria.Firmicutes.Negativicutes.Selenomonadales.Veillonellaceae.Veillonella	PMS1
21980	ENSG00000064933	rs5742926	0.446140564	0.321120391	0.441249265	0.831681382	-0.094249615	0.215612549	0.042030345	-0.020699301	0.122957423	0.215658174	0.054244549	0.096996764	0.178992269	0.086901049	0.97729231	0.915713925	Bacteria.Bacteroidetes.Bacteroidia.Bacteroidales.Rikenellaceae	PMS1
21981	ENSG00000064933	rs5742926	0.26226964	0.474314261	0.353631421	0.967638666	-0.184779011	0.216542513	-0.046344122	0.003532415	0.163396989	0.300895703	0.049605561	0.086734769	0.262332455	0.208793384	0.868182661	0.998607976	Bacteria.Firmicutes.Clostridia.Clostridiales.Lachnospiraceae.Tyzzerella_4	PMS1
21982	ENSG00000064933	rs5742926	0.559115586	0.644754582	0.807784562	0.987027728	-0.128100117	0.219318726	0.012138123	-0.00163663	0.218160809	0.473466471	0.049689685	0.100273157	0.575697748	0.444779959	0.98776731	0.942001406	Bacteria.Firmicutes.Clostridia.Clostridiales.Ruminococcaceae.Faecalibacterium	PMS1
21983	ENSG00000064933	rs5742926	0.961145048	0.936912266	0.40990745	0.34807177	0.007984509	0.023834226	0.054254017	-0.101923806	0.163266035	0.299959117	0.065412694	0.107836338	0.557831791	0.326287768	0.996596763	0.999791394	Bacteria.Firmicutes.Clostridia.Clostridiales.Ruminococcaceae.Ruminococcaceae_UCG_005	PMS1
21984	ENSG00000064933	rs5742926	0.650586975	0.681957629	0.925727316	0.730239432	-0.072633639	0.134189262	-0.006474429	0.056827859	0.159615559	0.325987026	0.069182909	0.164102411	0.37130416	0.285207823	0.935522137	0.927561557	Bacteria.Firmicutes.Clostridia.Clostridiales.Lachnospiraceae.Blautia	PMS1
21985	ENSG00000064933	rs5742926	0.155084699	0.098177597	0.094151233	0.131643552	-0.197485248	0.400313976	-0.091222139	0.153005493	0.137283738	0.238586529	0.053700028	0.1002082	0.14275912	0.042833395	0.858670885	0.979585985	Bacteria.Firmicutes.Erysipelotrichia.Erysipelotrichales.Erysipelotrichaceae.Erysipelatoclostridium	PMS1
21986	ENSG00000064933	rs5742926	0.065415144	0.109630557	0.065312408	0.20170928	-0.335585661	0.548035137	-0.130178292	0.158903456	0.179066958	0.337862739	0.069435325	0.123205307	0.12705897	0.084029162	0.602592875	0.996502544	Bacteria.Firmicutes.Clostridia.Clostridiales.Family_XI	PMS1
21987	ENSG00000064933	rs5742926	0.205430266	0.44805647	0.081896161	0.722771902	-0.164188703	0.212606755	0.087074814	-0.03642218	0.12836866	0.278542689	0.049273976	0.102224146	0.158594374	0.165941408	0.574900474	0.935568656	Bacteria.Proteobacteria.Betaproteobacteria.Burkholderiales.Alcaligenaceae	PMS1
21988	ENSG00000064933	rs5742926	0.910548194	0.554346245	0.414494338	0.742804555	-0.016625752	0.624846134	0.040375402	0.101279466	0.147410319	1.051323468	0.049162127	0.307332645	0.514239306	0.25515197	0.828281271	0.970801551	Bacteria.Bacteroidetes.Bacteroidia.Bacteroidales.Prevotellaceae.Prevotella_9	PMS1
21989	ENSG00000064933	rs5742926	0.758773269	0.596080237	0.747307055	0.828952495	-0.05000604	0.171917315	0.020331843	-0.024988161	0.16215299	0.322747976	0.0628372	0.115196918	0.464800584	0.279045763	0.870665682	0.99780419	Bacteria.Firmicutes.Clostridia.Clostridiales.Ruminococcaceae.Ruminococcus_2	PMS1
21990	ENSG00000064933	rs5742926	0.626991812	0.139066028	0.769478339	0.343582529	-0.066344474	0.424633305	0.018257122	0.121066103	0.135872674	0.283533881	0.062039038	0.126894255	0.345313044	0.066177264	0.968249443	0.899651207	Bacteria.Proteobacteria.Gammaproteobacteria.Pseudomonadales.Pseudomonadaceae.Pseudomonas	PMS1
21991	ENSG00000064933	rs5742926	0.467829985	0.34103536	0.630314783	0.565604289	-0.089028258	0.203514546	-0.030505839	-0.062233522	0.121906171	0.212181269	0.063084388	0.107765742	0.189249508	0.101162897	0.990297986	0.997201293	Bacteria.Firmicutes.Clostridia.Clostridiales.Lachnospiraceae.Coprococcus_1	PMS1
21992	ENSG00000064933	rs5742926	0.725391023	0.465859985	0.129406631	0.311554779	-0.04368433	0.161949217	-0.082039273	0.113395163	0.123827035	0.220774282	0.053413043	0.11118211	0.244948635	0.140096545	0.893190239	0.987424055	Bacteria.Proteobacteria.Gammaproteobacteria.Pasteurellales.Pasteurellaceae	PMS1
21993	ENSG00000064933	rs5742926	0.459257201	0.279075254	0.722451809	0.339433841	-0.091792655	0.232631238	-0.025295143	0.128559205	0.123294339	0.213126687	0.070909013	0.133587014	0.202166824	0.090172726	0.999670759	0.996530704	Bacteria.Firmicutes.Clostridia.Clostridiales.Ruminococcaceae.Flavonifractor	PMS1
21994	ENSG00000064933	rs5742926	0.645213107	0.99593498	0.156052989	0.478577453	0.076447141	-0.002040487	-0.106924623	0.142276875	0.165263939	0.398968787	0.074506722	0.199628666	0.479535952	0.378350064	0.933709887	0.933837527	Bacteria.Firmicutes.Bacilli	PMS1
21995	ENSG00000064933	rs5742926	0.340598301	0.273526845	0.33783011	0.819942238	-0.122877445	0.23920685	0.053173273	-0.021505485	0.127993487	0.216610626	0.055068378	0.094098527	0.182777764	0.074495623	0.959381648	0.977793214	Bacteria.Bacteroidetes.Bacteroidia.Bacteroidales.Porphyromonadaceae	PMS1
21996	ENSG00000064933	rs5742926	0.281868931	0.364646814	0.376830539	0.984333697	-0.173023243	0.238558292	-0.047541935	0.001636246	0.159448175	0.261307124	0.053427182	0.083008617	0.248018698	0.143536391	0.968603562	0.99999132	Bacteria.Firmicutes.Clostridia.Clostridiales.Clostridiaceae_1	PMS1
21997	ENSG00000064933	rs5742926	0.823468043	0.442017635	0.216638632	0.76409802	-0.029156863	0.177296305	-0.100920663	0.048136729	0.130170684	0.229206529	0.080889158	0.159728876	0.284735732	0.121777785	0.66144256	0.917221068	Bacteria.Actinobacteria.Actinobacteria	PMS1
21998	ENSG00000064933	rs5742926	0.252729047	0.294418274	0.340613183	0.906494775	-0.167920673	0.234954899	0.043617939	0.00790369	0.145512907	0.222281902	0.045435396	0.06702593	0.2240369	0.132741988	0.997282517	0.999171204	Bacteria.Proteobacteria.Gammaproteobacteria.Enterobacteriales.Enterobacteriaceae	PMS1
21999	ENSG00000064933	rs5742926	0.447908775	0.32186538	0.44710078	0.835007164	-0.093868307	0.215293357	0.041623691	-0.020306151	0.122939592	0.215673224	0.054417339	0.097102032	0.180691742	0.088533094	0.975933082	0.900162566	Bacteria.Bacteroidetes.Bacteroidia.Bacteroidales.Rikenellaceae.Alistipes	PMS1
22000	ENSG00000064933	rs5742926	0.234065558	0.207031799	0.223488189	0.357044	-0.172347645	0.290994313	-0.112178057	0.124953775	0.143489847	0.228324424	0.091273012	0.134705737	0.209426146	0.09011919	0.999739884	0.89281868	Bacteria.Actinobacteria.Coriobacteriia.Coriobacteriales.Coriobacteriaceae	PMS1
22001	ENSG00000064933	rs5742926	0.476776013	0.351520074	0.788914176	0.830930231	-0.108691908	0.25351618	-0.01478228	0.019073606	0.151880488	0.27016198	0.054988057	0.088975483	0.28576825	0.154449842	0.986494775	0.998439902	Bacteria.Verrucomicrobia.Verrucomicrobiae.Verrucomicrobiales.Verrucomicrobiaceae.Akkermansia	PMS1
22002	ENSG00000064933	rs5742926	0.388928156	0.887440061	0.076406823	0.296552715	0.155288696	-0.050578072	0.142301785	-0.147215341	0.179033198	0.355931376	0.079030554	0.139897025	0.380502876	0.428267718	0.659327371	0.835402151	Bacteria.Firmicutes.Clostridia.Clostridiales.Ruminococcaceae.Ruminiclostridium_9	PMS1
22003	ENSG00000064933	rs5742926	0.241792589	0.400895403	0.238739972	0.866383509	-0.167854813	0.230686004	-0.082893474	0.020570228	0.142094769	0.272817595	0.069713172	0.121774391	0.18778478	0.138956627	0.991744893	0.898723505	Bacteria.Firmicutes.Bacilli.Lactobacillales.Carnobacteriaceae	PMS1
22004	ENSG00000064933	rs5742926	0.498996963	0.307988025	0.904907549	0.830134123	-0.0856096	0.219610152	-0.006964386	0.017296209	0.125919344	0.213730012	0.058069825	0.080300106	0.210350434	0.09184166	0.99935717	0.961062114	Bacteria.Firmicutes.Erysipelotrichia.Erysipelotrichales.Erysipelotrichaceae.Erysipelotrichaceae_UCG_003	PMS1
22005	ENSG00000064933	rs5742926	0.471942573	0.51287841	0.735289285	0.918648461	-0.126257008	0.245619866	0.024263841	-0.015551705	0.174498407	0.373297168	0.071458577	0.151673565	0.371541142	0.27057207	0.99759175	0.986746924	Bacteria.Firmicutes.Clostridia.Clostridiales.Lachnospiraceae.Lachnospiraceae_UCG_008	PMS1
22006	ENSG00000064933	rs5742926	0.317458577	0.239452357	0.428233867	0.738127115	-0.144166609	0.260626614	0.035555284	-0.023278582	0.143101785	0.219522469	0.044599862	0.069329333	0.220315208	0.085922874	0.999492402	0.999741582	Bacteria.Proteobacteria.Gammaproteobacteria.Enterobacteriales.Enterobacteriaceae.Escherichia_Shigella	PMS1
22007	ENSG00000064933	rs5742926	0.341301056	0.337284639	0.256773242	0.787304087	-0.119996274	0.215375202	-0.077522014	0.032699149	0.1251757	0.222797721	0.067757391	0.120692648	0.189641346	0.090713403	0.834193227	0.993111591	Bacteria.Actinobacteria.Actinobacteria.Bifidobacteriales.Bifidobacteriaceae.Bifidobacterium	PMS1
22008	ENSG00000064933	rs5742926	0.232863651	0.548297296	0.223149809	0.984049748	-0.166613744	0.183101957	-0.075611296	0.002786735	0.138355915	0.303415977	0.06147521	0.138857146	0.175868503	0.198014127	0.979221309	0.998719086	Bacteria.Firmicutes.Bacilli.Bacillales.Family_XI.Gemella	PMS1
22009	ENSG00000064933	rs5742926	0.616836642	0.81371179	0.276787587	0.754978857	0.107684399	0.112149608	0.090385879	-0.053214591	0.214189147	0.474006745	0.08241078	0.169796665	0.638610597	0.53889552	0.77270438	0.936167976	Bacteria.Firmicutes.Clostridia.Clostridiales.Ruminococcaceae.Anaerotruncus	PMS1
22010	ENSG00000064933	rs5742926	0.170399035	0.341930837	0.12354228	0.738485976	-0.196581425	0.259591895	-0.105187689	0.040294857	0.141805178	0.271152696	0.067414543	0.120179074	0.1476125	0.127297043	0.945687051	0.874525896	Bacteria.Firmicutes.Bacilli.Lactobacillales.Carnobacteriaceae.Granulicatella	PMS1
22011	ENSG00000064933	rs5742926	0.714079042	0.504059923	0.892666568	0.956658094	-0.066978889	0.234402823	0.008692019	0.00681621	0.182014593	0.348891362	0.064166533	0.124935542	0.449805817	0.277113216	0.997329664	0.92873304	Bacteria.Firmicutes.Negativicutes.Selenomonadales.Veillonellaceae.Megasphaera	PMS1
22012	ENSG00000064933	rs5742926	0.182931531	0.862783654	0.12274066	0.744819248	0.669690344	-0.313334499	-0.132338619	0.094653486	0.497487138	1.805776887	0.084630954	0.289578571	0.997454612	0.886919242	0.997650199	0.999159905	Bacteria.Firmicutes.Clostridia.Clostridiales	PMS1
22013	ENSG00000064933	rs5742926	0.719597867	0.468981917	0.108914641	0.228639021	-0.044380538	0.158061291	-0.087271201	0.131620367	0.123087972	0.216996464	0.053691816	0.108300761	0.258344916	0.141826298	0.914489909	0.989428248	Bacteria.Proteobacteria.Gammaproteobacteria.Pasteurellales.Pasteurellaceae.Haemophilus	PMS1
22014	ENSG00000064933	rs5742926	0.258865355	0.809761843	0.1709619	0.646395513	0.501410396	-0.293376354	-0.116863644	0.100903134	0.440202897	1.213727645	0.084412932	0.21891745	0.954184916	0.784960575	0.999826541	0.999832315	Bacteria.Firmicutes.Clostridia.Clostridiales.Lachnospiraceae	PMS1
22015	ENSG00000064933	rs5742926	0.883004874	0.738457478	0.170420141	0.453154975	0.021292102	0.093164935	-0.101602432	0.128685468	0.144118208	0.277832187	0.07329519	0.170512159	0.517126417	0.243866527	0.981698993	0.976249604	Bacteria.Firmicutes.Bacilli.Lactobacillales.Streptococcaceae	PMS1
22016	ENSG00000064933	rs5742926	0.725288155	0.408728976	0.849585145	0.993361922	-0.060527561	0.22269334	0.014711321	-0.000927518	0.171503621	0.267817484	0.077263279	0.111056623	0.565189686	0.250583449	0.99991226	0.999239953	Bacteria.Actinobacteria.Coriobacteriia.Coriobacteriales.Coriobacteriaceae.Collinsella	PMS1
22017	ENSG00000064933	rs5742926	0.579086448	0.750129057	0.892329569	0.315659603	-0.088398445	0.083616888	-0.009369619	-0.111218178	0.158556225	0.261448257	0.068950895	0.109983908	0.33729799	0.225697214	0.862251098	0.981481548	Bacteria.Firmicutes.Clostridia.Clostridiales.Lachnospiraceae.Eubacterium_eligens_group	PMS1
22018	ENSG00000064933	rs5742926	0.380344248	0.672049897	0.035144869	0.074476092	0.138498797	-0.128071376	0.149661829	-0.19496151	0.156801882	0.301158345	0.0695565	0.107545448	0.292832013	0.284034664	0.504558392	0.821441869	Bacteria.Bacteroidetes.Bacteroidia.Bacteroidales.Porphyromonadaceae.Odoribacter	PMS1
22019	ENSG00000064933	rs5742926	0.497352779	0.911460475	0.150136824	0.47658187	0.130805747	0.038426341	-0.089482843	0.069410486	0.191658903	0.344228305	0.061447404	0.09694777	0.486004312	0.387738959	0.9994853	0.999502343	Bacteria.Firmicutes.Clostridia.Clostridiales.Lachnospiraceae.Ruminococcus_gnavus_group	PMS1
22020	ENSG00000064933	rs5742926	0.496012873	0.743479163	0.786020772	0.772148747	-0.112616094	0.118935357	-0.016814532	-0.035542433	0.164492455	0.361894177	0.061680863	0.122233214	0.38639708	0.30539162	0.885475134	0.995071635	Bacteria.Firmicutes.Erysipelotrichia.Erysipelotrichales.Erysipelotrichaceae.Clostridium_innocuum_group	PMS1
22021	ENSG00000064933	rs5742926	0.83998181	0.488814989	0.771141515	0.867316514	-0.040374943	0.284478754	0.022142708	0.024758999	0.199159369	0.408644099	0.07580559	0.147612282	0.588809853	0.295376914	0.997947728	0.998788642	Bacteria.Actinobacteria.Actinobacteria.Micrococcales	PMS1
22022	ENSG00000064933	rs5742926	0.77454377	0.729030013	0.130842725	0.481599598	0.042212862	0.091246205	-0.134715762	0.11423407	0.146760134	0.262267606	0.088043356	0.161393074	0.351599674	0.207952871	0.648838476	0.950236462	Bacteria.Actinobacteria	PMS1
22023	ENSG00000064933	rs5742926	0.819224456	0.267225318	0.822274855	0.447876471	-0.049643376	0.339206833	0.016221436	0.074338345	0.216339624	0.30311274	0.071925952	0.097354186	0.508701089	0.175308178	0.994527911	0.925873833	Bacteria.Proteobacteria.Gammaproteobacteria.Enterobacteriales.Enterobacteriaceae.Citrobacter	PMS1
22024	ENSG00000064933	rs5742926	0.346670095	0.337082326	0.294449899	0.817417785	-0.11947757	0.221690732	-0.078090469	0.034195427	0.12603892	0.229234208	0.073883306	0.147518141	0.180169564	0.097684845	0.88760533	0.997132292	Bacteria.Firmicutes.Bacilli.Bacillales	PMS1
22025	ENSG00000064933	rs5742926	0.119892474	0.560621757	0.068341059	0.872624604	-0.224970984	0.180738559	0.106756755	-0.017307238	0.142752673	0.308993283	0.057595498	0.107525487	0.159014534	0.224701716	0.800498479	0.997216401	Bacteria.Firmicutes.Clostridia.Clostridiales.Ruminococcaceae.Subdoligranulum	PMS1
22026	ENSG00000064933	rs5742926	0.41920049	0.266341357	0.254610824	0.489070424	-0.099660666	0.24603211	0.070730575	-0.068449718	0.122587681	0.219442637	0.061537998	0.098383729	0.187559457	0.071418806	0.998525812	0.997174658	Bacteria.Proteobacteria.Deltaproteobacteria.Desulfovibrionales.Desulfovibrionaceae	PMS1
22027	ENSG00000064933	rs5742926	0.570685743	0.731559165	0.866670772	0.84950351	-0.106808253	0.143538576	-0.012528601	-0.029022662	0.187403908	0.416620097	0.074329843	0.15234218	0.529870792	0.367396469	0.998832683	0.995738724	Bacteria.Firmicutes.Clostridia.Clostridiales.Ruminococcaceae.Eubacterium_coprostanoligenes_group	PMS1
22028	ENSG00000064933	rs5742926	0.507378178	0.366994151	0.861579195	0.873772683	-0.099564695	0.244136525	-0.009714751	0.014224193	0.14935888	0.268738292	0.055494863	0.089182127	0.309199456	0.15751764	0.963245596	0.99789802	Bacteria.Verrucomicrobia	PMS1
22029	ENSG00000064933	rs5742926	0.543002399	0.603725184	0.257196754	0.342465897	0.143914544	-0.283921419	-0.091593538	0.225170684	0.235347296	0.544333134	0.080128488	0.235461235	0.632113562	0.460677169	0.852266067	0.859949277	Bacteria.Firmicutes.Negativicutes.Selenomonadales	PMS1
22030	ENSG00000064933	rs5742926	0.586476583	0.810966303	0.057252506	0.376736073	0.080399571	0.070153444	-0.113184627	0.095711378	0.147071214	0.292118017	0.058471324	0.107538133	0.399161928	0.302604377	0.260179889	0.93224343	Bacteria.Firmicutes.Clostridia.Clostridiales.Lachnospiraceae.Anaerostipes	PMS1
22031	ENSG00000064933	rs5742926	0.640906504	0.419157317	0.08012495	0.108990192	-0.056669116	0.171804356	0.098272049	-0.155660433	0.120926704	0.211308369	0.055279343	0.095787743	0.254800005	0.118421669	0.890867366	0.849727486	Bacteria.Firmicutes.Clostridia.Clostridiales.Ruminococcaceae.Ruminococcaceae_UCG_002	PMS1
22032	ENSG00000064933	rs5742926	0.713600936	0.290348521	0.717775409	0.720475542	-0.053033199	0.24846113	0.032104875	0.051391416	0.143865375	0.233068834	0.088440796	0.143000112	0.37426147	0.102506711	0.999672451	0.998587032	Bacteria.Firmicutes.Clostridia.Clostridiales.Ruminococcaceae.Butyricicoccus	PMS1
22033	ENSG00000064933	rs5742926	0.537101869	0.312858041	0.466017122	0.661239859	-0.076395366	0.219472702	0.044229206	-0.041072552	0.123120136	0.215774371	0.060315985	0.09330054	0.239121282	0.092821155	0.995339941	0.95533137	Bacteria.Proteobacteria.Deltaproteobacteria.Desulfovibrionales.Desulfovibrionaceae.Bilophila	PMS1
22034	ENSG00000064933	rs5742926	0.249211423	0.21411061	0.236353985	0.35192336	-0.164206639	0.285340885	-0.112592855	0.128059594	0.141231483	0.22743274	0.094204708	0.136583043	0.216554818	0.08968188	0.999005033	0.909856934	Bacteria.Actinobacteria.Coriobacteriia.Coriobacteriales	PMS1
22035	ENSG00000064933	rs5742926	0.432731424	0.253623851	0.70317481	0.590859763	-0.103907143	0.280605352	0.024231093	-0.058037175	0.131623116	0.24362419	0.063312567	0.107423261	0.198159923	0.084933372	0.999694213	0.908466096	Bacteria.Firmicutes.Clostridia.Clostridiales.Lachnospiraceaencultured	PMS1
22036	ENSG00000064933	rs5742926	0.34298195	0.156005254	0.382440272	0.256897321	-0.122066893	0.359363884	0.059410768	-0.139002368	0.127782992	0.250380945	0.06756062	0.12152573	0.181134726	0.063033241	0.92078388	0.881181727	Bacteria.Firmicutes.Clostridia.Clostridiales.Lachnospiraceae.Fusicatenibacter	PMS1
22037	ENSG00000064933	rs5742926	0.622165715	0.499899889	0.025227636	0.505513058	0.066470799	0.147692714	0.119748701	-0.057788402	0.134244429	0.217693975	0.052274115	0.086308676	0.285678073	0.172774421	0.484268737	0.990268195	Bacteria.Firmicutes.Negativicutes.Selenomonadales.Acidaminococcaceae.Phascolarctobacterium	PMS1
22038	ENSG00000064933	rs5742926	0.963183108	0.60727869	0.725846659	0.119949832	-0.010265502	-0.17376178	0.028306653	-0.19015017	0.22153638	0.336440978	0.080376776	0.120676581	0.62725103	0.330526696	0.961249848	0.997513341	Bacteria.Firmicutes.Clostridia.Clostridiales.Lachnospiraceae.Eubacterium_xylanophilum_group	PMS1
22039	ENSG00000064933	rs5742926	0.113072754	0.777832634	0.075286446	0.668298641	0.870540695	-0.529742001	-0.162295431	0.127379086	0.541980234	1.869771456	0.089782001	0.295926809	0.999435429	0.994492215	0.999968393	0.999515331	Bacteria.Firmicutes	PMS1
22040	ENSG00000064933	rs5742926	0.572082721	0.465345589	0.817632299	0.779394087	-0.073745959	0.185150333	-0.011802107	0.024048214	0.129865193	0.25211071	0.050974958	0.08549761	0.294994102	0.164343577	0.809133519	0.872286233	Bacteria.Firmicutes.Clostridia.Clostridiales.Lachnospiraceae.Roseburia	PMS1
22041	ENSG00000064933	rs5742926	0.177363747	0.541758818	0.16895154	0.915566452	-0.201614917	0.206062461	0.077110015	-0.013408904	0.147843163	0.335940155	0.055432664	0.125984212	0.19269217	0.206719105	0.642911228	0.996359602	Bacteria.Proteobacteria.Betaproteobacteria	PMS1
22042	ENSG00000064933	rs5742926	0.144811085	0.517925267	0.078656167	0.804805208	-0.202379623	0.21240356	0.094369873	-0.030746535	0.137127088	0.326729527	0.05281925	0.123905979	0.146768477	0.191268125	0.502339407	0.994680072	Bacteria.Proteobacteria.Betaproteobacteria.Burkholderiales	PMS1
22043	ENSG00000064933	rs5742926	0.516681431	0.337718994	0.107242182	0.616098606	-0.078574703	0.205470364	-0.071891536	0.046236946	0.120507951	0.212744079	0.04401627	0.091774664	0.222184602	0.093746462	0.576675298	0.848668129	Bacteria.Firmicutes.Negativicutes.Selenomonadales.Veillonellaceae.Dialister	PMS1
22044	ENSG00000064933	rs5742926	0.627117758	0.62741428	0.911435096	0.67695925	-0.074704271	0.138630791	-0.006575473	0.04414537	0.153049481	0.284263296	0.058887019	0.105484098	0.371273559	0.207443049	0.755680635	0.955972809	Bacteria.Firmicutes.Clostridia.Clostridiales.Lachnospiraceae.Lachnoclostridium	PMS1
22045	ENSG00000064933	rs5742926	0.504349825	0.415340634	0.262110852	0.31459335	-0.081663676	0.181687196	0.06078997	-0.096143142	0.121633337	0.221630716	0.053737493	0.094865282	0.189541227	0.123506563	0.998277807	0.999325446	Bacteria.Bacteroidetes.Bacteroidia.Bacteroidales.Porphyromonadaceae.Parabacteroides	PMS1
22046	ENSG00000064933	rs5742926	0.470147377	0.374606036	0.758035103	0.958623751	-0.090202731	0.211969027	-0.016278217	0.005274253	0.124162598	0.237094736	0.052618534	0.101269875	0.19004543	0.113398996	0.968802863	0.99946396	Bacteria.Bacteroidetes.Bacteroidia.Bacteroidales.Prevotellaceae	PMS1
22047	ENSG00000064933	rs5742926	0.991981513	0.380209603	0.064588281	0.56264432	0.001284892	0.190455605	0.098962662	-0.050094105	0.127361045	0.215563661	0.052639214	0.086086572	0.416367801	0.121344732	0.802542187	0.98267644	Bacteria.Firmicutes.Negativicutes.Selenomonadales.Acidaminococcaceae	PMS1
22048	ENSG00000064933	rs5742926	0.320875278	0.469645543	0.465342897	0.826701419	-0.163404552	0.273602433	-0.041100899	0.028802989	0.163355732	0.376182256	0.055964869	0.13103079	0.3011315	0.215668225	0.999858829	0.957708045	Bacteria.Proteobacteria.Betaproteobacteria.Neisseriales.Neisseriaceae.Eikenella	PMS1
22049	ENSG00000064933	rs5742926	0.57981233	0.47618429	0.908385474	0.380285225	-0.072416795	0.161112857	0.005706795	-0.073181925	0.130140125	0.224827695	0.049398956	0.082842839	0.246878451	0.135917511	0.922225994	0.854071778	Bacteria.Proteobacteria.Betaproteobacteria.Burkholderiales.Alcaligenaceae.Parasutterella	PMS1
22050	ENSG00000064933	rs5742926	0.482079923	0.686091506	0.122239283	0.181342731	0.127442846	-0.148054532	0.113942938	-0.170348953	0.180253023	0.364685265	0.072767403	0.126080223	0.444638893	0.339187533	0.981084248	0.998600531	Bacteria.Firmicutes.Clostridia.Clostridiales.Ruminococcaceae.Ruminiclostridium_6	PMS1
22051	ENSG00000064933	rs5742926	0.657264499	0.563404689	0.897682359	0.718245717	-0.073461178	0.158043924	0.011593677	-0.057142458	0.164806336	0.272128901	0.089808429	0.157687761	0.463173559	0.250003231	0.998820086	0.961415255	Bacteria.Firmicutes.Clostridia.Clostridiales.Family_XIII	PMS1
22052	ENSG00000064933	rs5742926	0.652111116	0.442013037	0.433646079	0.741187792	-0.057625231	0.195128222	-0.050333837	0.041619813	0.127229118	0.252256865	0.063887297	0.125476696	0.239795304	0.121602908	0.997117901	0.951675521	Bacteria.Firmicutes.Clostridia.Clostridiales.Lachnospiraceae.Eubacterium_hallii_group	PMS1
22053	ENSG00000064933	rs5742926	0.373371856	0.516011335	0.586855965	0.915332093	-0.161984776	0.185258969	-0.046586958	-0.013295812	0.180715322	0.283671809	0.08530601	0.124574542	0.38886781	0.232439736	0.841783573	0.994954174	Bacteria.Firmicutes.Clostridia.Clostridiales.Lachnospiraceae.Lachnospiraceae_ND3007_group	PMS1
22054	ENSG00000064933	rs5742926	0.761700568	0.495528741	0.144350518	0.821571556	0.045699912	0.220107694	0.078810393	-0.022989993	0.150069329	0.321137568	0.05333762	0.101528979	0.415832936	0.255005571	0.503716283	0.932319533	Bacteria.Firmicutes.Clostridia.Clostridiales.Lachnospiraceae.Lachnospiraceae_UCG_010	PMS1
22055	ENSG00000064933	rs5742926	0.198077501	0.86431607	0.003267753	0.09515121	0.190204572	-0.043836528	0.19180344	-0.165290008	0.146273356	0.255516466	0.06279607	0.097603599	0.169263425	0.279979384	0.475929342	0.845983485	Bacteria.Firmicutes.Clostridia.Clostridiales.Ruminococcaceae.Ruminococcaceae_UCG_003	PMS1
22056	ENSG00000064933	rs5742926	0.834844933	0.605205406	0.838019034	0.916873372	-0.046550718	0.188125822	0.015966301	-0.01256283	0.222379058	0.362157486	0.077789919	0.119897696	0.571409791	0.325154371	0.997594253	0.968948848	Bacteria.Firmicutes.Erysipelotrichia.Erysipelotrichales.Erysipelotrichaceae.Faecalitalea	PMS1
22057	ENSG00000064933	rs5742926	0.76937445	0.691876823	0.337714133	0.604182977	0.055988183	0.116547149	0.087293674	-0.073007811	0.19016369	0.292774293	0.090382981	0.140147914	0.574222692	0.331130562	0.99792254	0.986607256	Bacteria.Firmicutes.Clostridia.Clostridiales.Family_XIII.Family_XIII_AD3011_group	PMS1
22058	ENSG00000064933	rs5742926	0.764866874	0.370631618	0.181704116	0.930132385	-0.037312587	0.189317973	0.060159689	0.006312476	0.124229347	0.209994798	0.044563316	0.071717391	0.275902197	0.102522485	0.65409372	0.998729221	Bacteria.Proteobacteria.Betaproteobacteria.Burkholderiales.Alcaligenaceae.Sutterella	PMS1
22059	ENSG00000064933	rs5742926	0.321981306	0.730443775	0.323576037	0.473191646	-0.133863495	0.089169576	-0.05707647	-0.075561643	0.134132061	0.257699237	0.057381212	0.104729093	0.214674867	0.145536246	0.484692807	0.929506712	Bacteria.Firmicutes.Clostridia.Clostridiales.Peptostreptococcaceae.Intestinibacter	PMS1
22060	ENSG00000064933	rs5742926	0.285727712	0.679239983	0.38096399	0.523469892	-0.188770554	0.120889658	-0.056332285	-0.069699809	0.175372236	0.291041789	0.063860318	0.108655573	0.281926763	0.321668498	0.65267815	0.986779001	Bacteria.Firmicutes.Clostridia.Clostridiales.Ruminococcaceae.Ruminococcus_1	PMS1
22061	ENSG00000064933	rs5742926	0.642477592	0.964421716	0.879271881	0.761888592	-0.113789928	0.028696153	0.009826575	0.048663158	0.243966895	0.640856951	0.064440269	0.159930251	0.802110272	0.560125537	0.998803525	0.997226571	Bacteria.Firmicutes.Clostridia.Clostridiales.Lachnospiraceae.Eubacterium_rectale_group	PMS1
22062	ENSG00000064933	rs5742926	0.287521751	0.393499539	0.392145426	0.987823912	-0.174901032	0.231449103	-0.04674123	-0.00132603	0.163098511	0.269441417	0.054257444	0.086556174	0.264362645	0.173543178	0.99714486	0.996602117	Bacteria.Firmicutes.Clostridia.Clostridiales.Clostridiaceae_1.Clostridium_sensu_stricto_1	PMS1
22063	ENSG00000064933	rs5742926	0.546257434	0.952272797	0.344604685	0.669425903	0.189729378	-0.040251456	-0.056456149	0.053825264	0.312797086	0.669915638	0.059300322	0.125500816	0.885942073	0.734573042	0.999973618	0.989705988	Bacteria.Bacteroidetes.Bacteroidia.Bacteroidales.Bacteroidaceae.Bacteroides	PMS1
22064	ENSG00000064933	rs5742926	0.715891997	0.890475383	0.079550226	0.359602486	0.051992084	0.044420525	0.105860161	-0.115994701	0.142231938	0.321320951	0.0594316	0.125719235	0.439273166	0.312610287	0.390666244	0.921314991	Bacteria.Firmicutes.Clostridia.Clostridiales.Christensenellaceae.Christensenellaceae_R_7_group	PMS1
22065	ENSG00000064933	rs5742926	0.544473984	0.888947159	0.797424001	0.54735211	-0.122260544	0.048166136	-0.019019672	-0.069378917	0.200669622	0.343589285	0.073794834	0.114695048	0.429351869	0.443925689	0.999878354	0.982180583	Bacteria.Bacteroidetes.Bacteroidia.Bacteroidales.Porphyromonadaceae.Barnesiella	PMS1
22066	ENSG00000064933	rs5742926	0.462933955	0.922792651	0.086433525	0.47038179	0.126280055	0.028351439	-0.107955418	0.106287118	0.171020303	0.291400962	0.062011412	0.146380086	0.403681208	0.341792294	0.619583098	0.902660525	Bacteria.Firmicutes.Negativicutes.Selenomonadales.Veillonellaceae	PMS1
22067	ENSG00000064933	rs5742926	0.688624865	0.946917102	0.338436461	0.420940654	0.086891259	-0.024020551	0.084684098	-0.126165622	0.215870195	0.359393237	0.087813193	0.15577517	0.539400181	0.441261293	0.998891856	0.999590371	Bacteria.Firmicutes.Bacilli.Bacillales.Staphylococcaceae.Staphylococcus	PMS1
22068	ENSG00000064933	rs5742926	0.658369473	0.76583341	0.213677715	0.336907386	0.078647863	-0.138864157	0.078544782	-0.142932026	0.177052904	0.464304865	0.062544763	0.147741693	0.473699231	0.378508245	0.998896274	0.99087052	Bacteria.Proteobacteria.Deltaproteobacteria.Desulfovibrionales.Desulfovibrionaceae.Desulfovibrio	PMS1
22069	ENSG00000064933	rs5742926	0.417791909	0.268782035	0.316264512	0.535907127	-0.100434102	0.24562858	0.063542145	-0.061812968	0.123163772	0.220213896	0.062916178	0.099326321	0.186743037	0.076566239	0.997604342	0.996621608	Bacteria.Proteobacteria.Deltaproteobacteria	PMS1
22070	ENSG00000064933	rs5742926	0.779837215	0.885861126	0.155281941	0.497757457	0.042077672	0.05097219	-0.103816194	0.132129911	0.149906264	0.353708475	0.072203829	0.193782026	0.488088746	0.296377378	0.967792983	0.973447285	Bacteria.Firmicutes.Bacilli.Lactobacillales	PMS1
22071	ENSG00000064933	rs5742926	0.47592244	0.414001149	0.217342928	0.036848723	-0.085510982	0.171388998	-0.06119136	0.198011271	0.11925667	0.208466134	0.049121719	0.092905256	0.20196102	0.115126439	0.823938752	0.618348256	Bacteria.Fusobacteria.Fusobacteriia.Fusobacteriales	PMS1
22072	ENSG00000064933	rs5742926	0.540373052	0.832915808	0.383320474	0.973071508	0.235737531	0.20210578	-0.061265496	0.005888231	0.38300101	0.95417149	0.069799545	0.173763339	0.959460813	0.705134784	0.997675757	0.95223471	Bacteria.Bacteroidetes	PMS1
22073	ENSG00000064933	rs5742926	0.465687606	0.373632588	0.220189015	0.04652592	-0.087870612	0.1866265	-0.061001248	0.18740884	0.119741514	0.208320733	0.049276185	0.092351241	0.203161289	0.104075333	0.830403141	0.633726701	Bacteria.Fusobacteria.Fusobacteriia.Fusobacteriales.Fusobacteriaceae.Fusobacterium	PMS1
22074	ENSG00000064933	rs5742926	0.940277283	0.704389404	0.864236376	0.835384717	-0.02714098	0.499024168	-0.012965803	-0.052560069	0.360861169	1.309512641	0.075530891	0.251922166	0.935198286	0.733195269	0.999135888	0.997708097	Bacteria.Firmicutes.Clostridia.Clostridiales.Ruminococcaceae	PMS1
22075	ENSG00000064933	rs5742926	0.830764842	0.589963373	0.235813601	0.628444179	0.033396458	0.122198773	0.06314038	-0.037530555	0.155634785	0.225636196	0.052767028	0.077187908	0.304850343	0.161194558	0.955858825	0.969939639	Bacteria.Firmicutes.Clostridia.Clostridiales.Lachnospiraceae.Tyzzerella	PMS1
22076	ENSG00000064933	rs5742926	0.939874349	0.868313103	0.566316303	0.409125374	0.01566967	-0.067945768	0.049610636	-0.13335686	0.206941981	0.408185182	0.086065533	0.160515301	0.64572639	0.423744967	0.99032513	0.889799949	Bacteria.Firmicutes.Clostridia.Clostridiales.Ruminococcaceae.Ruminococcaceae_UCG_013	PMS1
22077	ENSG00000064933	rs5742926	0.687643515	0.787303818	0.97798642	0.529991788	-0.08463207	0.084526491	-0.00162762	0.061025455	0.209559497	0.311987104	0.058759169	0.096650675	0.589280992	0.351450107	0.996566686	0.997858307	Bacteria.Proteobacteria.Gammaproteobacteria	PMS1
22078	ENSG00000064933	rs5742926	0.343636015	0.430904855	0.24757944	0.791380072	-0.120808761	0.182512635	-0.065358617	-0.024894762	0.126638658	0.230276072	0.056018306	0.093726689	0.175927312	0.097867364	0.405113162	0.99494219	Bacteria.Firmicutes.Clostridia.Clostridiales.Lachnospiraceae.Lachnospira	PMS1
22079	ENSG00000064933	rs5742926	0.54171099	0.832295737	0.384457732	0.973722339	0.234929267	0.202869699	-0.061116946	0.00574601	0.382955771	0.954182422	0.069798004	0.173767724	0.959504824	0.707555774	0.997187614	0.949358817	Bacteria.Bacteroidetes.Bacteroidia.Bacteroidales	PMS1
22080	ENSG00000064933	rs5742926	0.475911027	0.303147173	0.597743733	0.800635928	-0.088209452	0.224656029	0.043515405	-0.035231762	0.123016857	0.216445659	0.08206544	0.13894851	0.197302213	0.078511475	0.999276643	0.988728768	Bacteria.Firmicutes.Clostridia.Clostridiales.Ruminococcaceae.Ruminiclostridium_5	PMS1
22081	ENSG00000065000	rs147018632	0.84364046	0.766658295	0.578123301	0.912788572	-0.037488983	-0.07470217	-0.040407785	-0.010161903	0.189310638	0.250683582	0.072293591	0.092423778	0.517517215	0.305398705	0.797279127	0.996502544	Bacteria.Firmicutes.Clostridia.Clostridiales.Family_XI	AP3D1
22082	ENSG00000065000	rs147018632	0.538959718	0.909494442	0.626370347	0.73243135	0.123367824	-0.028257514	0.038825771	0.041175937	0.199735298	0.247612294	0.079371253	0.11991854	0.52699671	0.452746154	0.948905015	0.966332496	Bacteria.Firmicutes.Clostridia.Clostridiales.Ruminococcaceae.Ruminococcaceae_NK4A214_group	AP3D1
22083	ENSG00000065000	rs147018632	0.707618966	0.324121535	0.880928089	0.199011941	0.053275019	-0.217675032	0.008186836	-0.120235942	0.14142328	0.21908596	0.054439878	0.092660425	0.362512415	0.105444087	0.967102936	0.979585985	Bacteria.Firmicutes.Erysipelotrichia.Erysipelotrichales.Erysipelotrichaceae.Erysipelatoclostridium	AP3D1
22084	ENSG00000065000	rs147018632	0.824442969	0.729475913	0.830877021	0.058657905	0.027685338	0.066373693	0.013169206	-0.2141279	0.124299202	0.191104548	0.061412722	0.111258146	0.277973401	0.187788697	0.782896104	0.85612738	Bacteria.Firmicutes.Clostridia.Clostridiales.Lachnospiraceae.Dorea	AP3D1
22085	ENSG00000065000	rs147018632	0.918647911	0.399128855	0.893673916	0.141010081	0.02513299	0.242566479	0.007309135	-0.103506289	0.245116821	0.285788612	0.054472131	0.069458269	0.680885754	0.34390485	0.992011104	0.804361781	Bacteria.Firmicutes.Clostridia.Clostridiales.Ruminococcaceae.Faecalibacterium	AP3D1
22086	ENSG00000065000	rs147018632	0.865362954	0.96824655	0.898483909	0.707473155	0.026832634	0.010571277	-0.008276282	0.040741896	0.157631613	0.264538547	0.064619855	0.108096419	0.48535464	0.324526902	0.632252733	0.977547262	Bacteria.Firmicutes.Clostridia.Clostridiales.Christensenellaceae	AP3D1
22087	ENSG00000065000	rs147018632	0.399329052	0.954572854	0.083540649	0.644438556	-0.135488913	0.014404509	-0.106636725	0.046460363	0.159699414	0.251890902	0.060675147	0.100202986	0.359879849	0.330339378	0.996596763	0.999791394	Bacteria.Firmicutes.Clostridia.Clostridiales.Ruminococcaceae.Ruminococcaceae_UCG_005	AP3D1
22088	ENSG00000065000	rs147018632	0.968361292	0.299748556	0.595481101	0.012136853	-0.005242841	0.215640043	-0.034312397	0.290905593	0.131674368	0.206291617	0.064311078	0.112737727	0.310400807	0.07330355	0.990263512	0.703551686	Bacteria.Proteobacteria.Gammaproteobacteria.Pseudomonadales	AP3D1
22089	ENSG00000065000	rs147018632	0.906494684	0.990763679	0.427836783	0.521412805	-0.017183185	0.002357543	0.063825488	-0.066163028	0.145719004	0.202871262	0.079992331	0.10263158	0.333436317	0.265810345	0.92078388	0.932151327	Bacteria.Firmicutes.Clostridia.Clostridiales.Lachnospiraceae.Fusicatenibacter	AP3D1
22090	ENSG00000065000	rs147018632	0.714546186	0.750583025	0.860758615	0.912500165	0.048398969	-0.069621557	0.012507037	-0.011101093	0.131749168	0.218098694	0.071020155	0.100631664	0.294606567	0.187116831	0.958613924	0.998755611	Bacteria.Actinobacteria.Actinobacteria.Bifidobacteriales.Bifidobacteriaceae	AP3D1
22091	ENSG00000065000	rs147018632	0.987003463	0.281559071	0.706406146	0.022727313	0.002373316	0.239723446	-0.024738702	0.25621631	0.14513694	0.220771718	0.065386377	0.109800285	0.448298874	0.112376406	0.959602797	0.651945063	Bacteria.Proteobacteria.Gammaproteobacteria.Pseudomonadales.Pseudomonadaceae.Pseudomonas	AP3D1
22092	ENSG00000065000	rs147018632	0.917680071	0.825375388	0.087988199	0.499939566	0.012954469	-0.040545739	0.086380593	-0.051945548	0.124851498	0.183027141	0.049868704	0.07657306	0.340296529	0.169326309	0.592875507	0.903004347	Bacteria.Firmicutes.Clostridia.Clostridiales.Lachnospiraceae.Lachnospiraceae_NK4A136_group	AP3D1
22093	ENSG00000065000	rs147018632	0.539929476	0.879100805	0.568709519	0.455348297	0.106840144	0.037807251	-0.044552618	-0.096847081	0.173391894	0.247577066	0.077770968	0.128953273	0.339017058	0.338653318	0.906603649	0.921718714	Bacteria.Firmicutes.Clostridia.Clostridiales.Lachnospiraceae.Blautia	AP3D1
22094	ENSG00000065000	rs147018632	0.829128708	0.643142984	0.33040879	0.737755352	-0.03119996	-0.098127169	0.041912425	0.022040397	0.143984394	0.210808151	0.042740091	0.065545026	0.455979383	0.242392755	0.997282517	0.999171204	Bacteria.Proteobacteria.Gammaproteobacteria.Enterobacteriales.Enterobacteriaceae	AP3D1
22095	ENSG00000065000	rs147018632	0.536722765	0.684632783	0.386506493	0.685914645	0.082251056	-0.076043182	-0.047857168	-0.030013731	0.132433542	0.18639177	0.054892356	0.073885254	0.246348102	0.155640266	0.966534042	0.97562022	Bacteria.Bacteroidetes.Bacteroidia.Bacteroidales.Porphyromonadaceae	AP3D1
22096	ENSG00000065000	rs147018632	0.459837312	0.94118749	0.443220081	0.417712933	0.11248489	0.015509464	0.037644094	0.054231637	0.151284003	0.209408275	0.048794857	0.066493693	0.32793601	0.282383047	0.975699737	0.99999132	Bacteria.Firmicutes.Clostridia.Clostridiales.Clostridiaceae_1	AP3D1
22097	ENSG00000065000	rs147018632	0.924294508	0.695770722	0.444702719	0.222607789	-0.012304363	-0.071126122	-0.053313773	-0.134245369	0.128983197	0.181086105	0.069332386	0.109017952	0.361439167	0.178850092	0.998043854	0.957601851	Bacteria.Firmicutes.Clostridia.Clostridiales.Ruminococcaceaencultured	AP3D1
22098	ENSG00000065000	rs147018632	0.948347173	0.51766034	0.420147318	0.419888511	-0.008985096	-0.131792193	0.034177721	0.051935235	0.138161699	0.202600521	0.042126466	0.06397805	0.432087287	0.157116357	0.999492402	0.999741582	Bacteria.Proteobacteria.Gammaproteobacteria.Enterobacteriales.Enterobacteriaceae.Escherichia_Shigella	AP3D1
22099	ENSG00000065000	rs147018632	0.73175347	0.693007967	0.85983115	0.852805553	0.043594855	-0.076195605	-0.01141871	-0.014396198	0.126629302	0.192152693	0.064406604	0.077282687	0.257269465	0.18213636	0.997360655	0.997201293	Bacteria.Firmicutes.Clostridia.Clostridiales.Lachnospiraceae.Coprococcus_1	AP3D1
22100	ENSG00000065000	rs147018632	0.827612318	0.686292938	0.5185197	0.389796461	-0.036148796	0.110092556	-0.045151736	0.084913815	0.165331646	0.271362159	0.069553671	0.098078074	0.375461334	0.23861865	0.897110876	0.989115288	Bacteria.Firmicutes.Clostridia.Clostridiales.Ruminococcaceae.Ruminococcaceae_UCG_003	AP3D1
22101	ENSG00000065000	rs147018632	0.804198231	0.77926029	0.797117805	0.913706646	0.032759452	-0.053818531	-0.014574104	0.009613009	0.131599971	0.19121964	0.056459094	0.088365496	0.287809997	0.195263734	0.99935717	0.96846541	Bacteria.Firmicutes.Erysipelotrichia.Erysipelotrichales.Erysipelotrichaceae.Erysipelotrichaceae_UCG_003	AP3D1
22102	ENSG00000065000	rs147018632	0.698155649	0.524475949	0.707115946	0.282004392	0.050022348	-0.123466522	-0.021850656	0.083781859	0.128416369	0.19294154	0.057899966	0.077230429	0.239497369	0.154028796	0.929434077	0.987424055	Bacteria.Proteobacteria.Gammaproteobacteria.Pasteurellales.Pasteurellaceae	AP3D1
22103	ENSG00000065000	rs147018632	0.817400613	0.998393889	0.501383718	0.710525181	-0.040775208	-0.000484533	-0.035892672	0.025478954	0.175886292	0.239782478	0.053088803	0.068348536	0.487365029	0.340836559	0.872913529	0.998607976	Bacteria.Firmicutes.Clostridia.Clostridiales.Lachnospiraceae.Tyzzerella_4	AP3D1
22104	ENSG00000065000	rs147018632	0.926293222	0.677616767	0.38483327	0.98938334	0.012124507	-0.095485507	-0.046226733	0.001135276	0.130554833	0.228653741	0.052834751	0.084990444	0.400119334	0.191955757	0.880403525	0.993991528	Bacteria.Firmicutes.Negativicutes.Selenomonadales.Acidaminococcaceae	AP3D1
22105	ENSG00000065000	rs147018632	0.385226862	0.933557063	0.225305533	0.779796809	-0.210131355	0.024635524	-0.11067317	0.031490163	0.240369352	0.294352816	0.090406466	0.112165975	0.546995673	0.573536106	0.754363505	0.937023107	Bacteria.Firmicutes.Clostridia.Clostridiales.Ruminococcaceae.Anaerotruncus	AP3D1
22106	ENSG00000065000	rs147018632	0.700896177	0.999191947	0.487961898	0.19551075	0.047915628	0.00018812	-0.037201231	-0.096819224	0.124194413	0.185039695	0.053333189	0.074025924	0.243599191	0.219895174	0.97729231	0.84755343	Bacteria.Bacteroidetes.Bacteroidia.Bacteroidales.Rikenellaceae	AP3D1
22107	ENSG00000065000	rs147018632	0.913764464	0.459228429	0.965067743	0.487929982	0.071488091	-0.720330079	-0.004855403	0.114052239	0.657581086	0.967472907	0.110439985	0.163497862	0.998926779	0.849792241	0.998446538	0.999159905	Bacteria.Firmicutes.Clostridia.Clostridiales	AP3D1
22108	ENSG00000065000	rs147018632	0.779487488	0.729349924	0.934863843	0.859283596	0.038755864	-0.067979813	-0.006170416	-0.015459271	0.137847049	0.195634001	0.075208614	0.08685423	0.352111054	0.165565075	0.74720525	0.884103191	Bacteria.Firmicutes.Clostridia.Clostridiales.Peptostreptococcaceae	AP3D1
22109	ENSG00000065000	rs147018632	0.760955779	0.464584498	0.228698323	0.724520741	-0.045346266	-0.224241267	0.101214279	0.046695932	0.148429224	0.304816759	0.08329255	0.131927447	0.476140891	0.17454939	0.981698993	0.993308085	Bacteria.Firmicutes.Bacilli.Lactobacillales.Streptococcaceae	AP3D1
22110	ENSG00000065000	rs147018632	0.733502166	0.988633292	0.851643258	0.219268957	0.042605394	-0.002670723	-0.011111271	-0.099928469	0.124600498	0.186744969	0.059175451	0.080558417	0.274768886	0.207042274	0.998525812	0.997174658	Bacteria.Proteobacteria.Deltaproteobacteria.Desulfovibrionales.Desulfovibrionaceae	AP3D1
22111	ENSG00000065000	rs147018632	0.794339279	0.377988708	0.233163993	0.596150701	-0.038340295	-0.267635473	0.099065217	0.069902013	0.146474884	0.301501756	0.082317149	0.131255361	0.464046858	0.148936474	0.976314705	0.983485659	Bacteria.Firmicutes.Bacilli.Lactobacillales.Streptococcaceae.Streptococcus	AP3D1
22112	ENSG00000065000	rs147018632	0.651368569	0.205506407	0.781708744	0.165512267	0.068693462	-0.336453066	-0.016122973	0.126256988	0.151319945	0.263095909	0.057945576	0.090020233	0.380768838	0.092725219	0.735832395	0.903160679	Bacteria.Firmicutes.Clostridia.Clostridiales.Lachnospiraceae.Lachnoclostridium	AP3D1
22113	ENSG00000065000	rs147018632	0.607672913	0.566805924	0.580303168	0.213642588	0.082158306	0.144364268	-0.03337102	-0.128376751	0.15925157	0.250763069	0.060048958	0.102217742	0.408368863	0.234054439	0.57317337	0.906259422	Bacteria.Firmicutes.Clostridia.Clostridiales.Lachnospiraceae.Anaerostipes	AP3D1
22114	ENSG00000065000	rs147018632	0.717126357	0.525120909	0.829938031	0.478452807	0.051633487	-0.135249047	0.018609052	-0.08597292	0.141895856	0.211684267	0.086293967	0.120594284	0.375344466	0.161587183	0.999672451	0.998587032	Bacteria.Firmicutes.Clostridia.Clostridiales.Ruminococcaceae.Butyricicoccus	AP3D1
22115	ENSG00000065000	rs147018632	0.832690109	0.673650287	0.507392122	0.658968266	0.027306107	-0.080962219	-0.037881662	-0.039338091	0.128739628	0.191374363	0.056828869	0.088724603	0.303395139	0.174606166	0.915122677	0.96211713	Bacteria.Firmicutes.Clostridia.Clostridiales.Ruminococcaceae.Ruminococcaceae_UCG_002	AP3D1
22116	ENSG00000065000	rs147018632	0.840236238	0.400231521	0.949602606	0.450228035	0.038410702	-0.304680889	0.00388784	0.082613687	0.189776231	0.359816394	0.061273728	0.1087566	0.604183148	0.231225464	0.9994853	0.999502343	Bacteria.Firmicutes.Clostridia.Clostridiales.Lachnospiraceae.Ruminococcus_gnavus_group	AP3D1
22117	ENSG00000065000	rs147018632	0.495181954	0.984519776	0.425132588	0.731626257	0.104701855	-0.004718206	0.053096399	0.035746105	0.152636964	0.242237576	0.066155738	0.103779918	0.277277765	0.304361155	0.979221309	0.998719086	Bacteria.Firmicutes.Bacilli.Bacillales.Family_XI.Gemella	AP3D1
22118	ENSG00000065000	rs147018632	0.575510531	0.500659684	0.22808212	0.220647285	-0.095614541	0.190115062	-0.074844995	0.126001799	0.169892286	0.280722102	0.061509964	0.101885273	0.477853538	0.226123862	0.999985325	0.999758873	Bacteria.Firmicutes.Clostridia.Clostridiales.Ruminococcaceae.Ruminococcaceae_UCG_014	AP3D1
22119	ENSG00000065000	rs147018632	0.45182539	0.35726548	0.507682638	0.363680316	0.138931188	-0.278563278	0.06383729	-0.144568501	0.183545024	0.300442892	0.095832465	0.158033722	0.38269867	0.1838532	0.998820086	0.961415255	Bacteria.Firmicutes.Clostridia.Clostridiales.Family_XIII	AP3D1
22120	ENSG00000065000	rs147018632	0.503048726	0.566283161	0.249460122	0.286852688	-0.132424232	0.164535519	-0.086003312	0.108869384	0.196635594	0.285415109	0.074009334	0.101380686	0.473405801	0.315879676	0.958034317	0.997513341	Bacteria.Firmicutes.Clostridia.Clostridiales.Lachnospiraceae.Eubacterium_xylanophilum_group	AP3D1
22121	ENSG00000065000	rs147018632	0.704350044	0.997719594	0.500312778	0.192474101	0.047326721	0.000530886	-0.036248184	-0.097582116	0.124174891	0.185036778	0.05348025	0.074096135	0.245924613	0.223679954	0.975933082	0.832860788	Bacteria.Bacteroidetes.Bacteroidia.Bacteroidales.Rikenellaceae.Alistipes	AP3D1
22122	ENSG00000065000	rs147018632	0.983656847	0.991691547	0.738869974	0.715796062	-0.003893824	-0.002543583	-0.023255647	0.032115201	0.189356024	0.243325448	0.069465731	0.08782479	0.521307987	0.430354613	0.997329664	0.92426646	Bacteria.Firmicutes.Negativicutes.Selenomonadales.Veillonellaceae.Megasphaera	AP3D1
22123	ENSG00000065000	rs147018632	0.902902276	0.831201987	0.932425409	0.589920108	0.022075931	0.062488097	-0.005325594	0.04915603	0.18025135	0.291974168	0.062563661	0.090754483	0.45449461	0.365826827	0.793959199	0.903888037	Bacteria.Firmicutes.Clostridia.Clostridiales.Lachnospiraceae.Lachnospiraceae_UCG_010	AP3D1
22124	ENSG00000065000	rs147018632	0.420435602	0.418657218	0.314520103	0.463012728	-0.276329977	-0.47965473	0.081296197	0.101961433	0.340808723	0.589307574	0.080203435	0.138110162	0.782685023	0.535549089	0.999330493	0.996754281	Bacteria.Proteobacteria	AP3D1
22125	ENSG00000065000	rs147018632	0.577831678	0.606650795	0.612806073	0.517364597	0.114373638	0.210687497	0.044190353	0.092844182	0.20446869	0.407224094	0.086898872	0.142625735	0.500607687	0.341574422	0.998891856	0.999590371	Bacteria.Firmicutes.Bacilli.Bacillales.Staphylococcaceae.Staphylococcus	AP3D1
22126	ENSG00000065000	rs147018632	0.857673559	0.693278981	0.775623732	0.080234193	0.024844312	0.078424684	0.014728258	-0.128200691	0.137985717	0.197958396	0.05145873	0.07214131	0.387831764	0.234258716	0.816754163	0.849088893	Bacteria.Proteobacteria.Betaproteobacteria.Burkholderiales.Alcaligenaceae	AP3D1
22127	ENSG00000065000	rs147018632	0.791545646	0.771848345	0.873606495	0.165363983	0.041684757	-0.056032236	-0.011944728	0.145116327	0.157067281	0.192438144	0.074791128	0.10342998	0.380082439	0.229445061	0.996006416	0.856262504	Bacteria.Firmicutes.Bacilli.Lactobacillales.Carnobacteriaceae	AP3D1
22128	ENSG00000065000	rs147018632	0.681181119	0.968680964	0.36296389	0.753812668	-0.073160181	-0.009456951	-0.059630393	0.027473937	0.177270033	0.239937623	0.065086536	0.087234235	0.456869582	0.362149249	0.824134206	0.995071635	Bacteria.Firmicutes.Erysipelotrichia.Erysipelotrichales.Erysipelotrichaceae.Clostridium_innocuum_group	AP3D1
22129	ENSG00000065000	rs147018632	0.340363795	0.757584126	0.298436133	0.854810766	0.179986346	-0.095321601	0.069261003	-0.017500183	0.187388465	0.30753023	0.066077192	0.095258443	0.310115745	0.29845253	0.999858829	0.957708045	Bacteria.Proteobacteria.Betaproteobacteria.Neisseriales.Neisseriaceae.Eikenella	AP3D1
22130	ENSG00000065000	rs147018632	0.59450758	0.965324671	0.666742856	0.651644091	0.10052579	0.011236164	0.026300019	0.037495045	0.18791509	0.257470385	0.060796307	0.082665238	0.446472308	0.402161759	0.994527911	0.944014483	Bacteria.Proteobacteria.Gammaproteobacteria.Enterobacteriales.Enterobacteriaceae.Citrobacter	AP3D1
22131	ENSG00000065000	rs147018632	0.715356733	0.739695284	0.87310063	0.8957989	0.048414357	-0.072827746	0.011315644	-0.01309647	0.132183915	0.218256386	0.070567262	0.099605362	0.306221675	0.170071226	0.911390699	0.993111591	Bacteria.Actinobacteria.Actinobacteria.Bifidobacteriales.Bifidobacteriaceae.Bifidobacterium	AP3D1
22132	ENSG00000065000	rs147018632	0.538333427	0.726924587	0.301267282	0.817725959	0.081657573	-0.076012302	0.078379667	-0.03216147	0.132001125	0.216725569	0.075219691	0.138982589	0.240598294	0.182191799	0.88760533	0.997132292	Bacteria.Firmicutes.Bacilli.Bacillales	AP3D1
22133	ENSG00000065000	rs147018632	0.705373515	0.741139315	0.71235448	0.461508892	0.062913043	0.09021916	-0.023526279	-0.068719204	0.165672329	0.271942635	0.063531073	0.092768983	0.445026332	0.276571141	0.945999629	0.997216401	Bacteria.Firmicutes.Clostridia.Clostridiales.Ruminococcaceae.Subdoligranulum	AP3D1
22134	ENSG00000065000	rs147018632	0.712510492	0.537033326	0.766876049	0.308216071	0.047298781	-0.119529349	-0.0172312	0.079513161	0.127799672	0.192603106	0.057879672	0.07742095	0.256576315	0.15828334	0.920570146	0.989428248	Bacteria.Proteobacteria.Gammaproteobacteria.Pasteurellales.Pasteurellaceae.Haemophilus	AP3D1
22135	ENSG00000065000	rs147018632	0.561990125	0.781834128	0.585764963	0.940770613	0.0889915	-0.071624016	0.051098095	-0.01370766	0.152675214	0.257566859	0.093293565	0.183775282	0.35019527	0.240270794	0.999739884	0.911963834	Bacteria.Actinobacteria.Coriobacteriia.Coriobacteriales.Coriobacteriaceae	AP3D1
22136	ENSG00000065000	rs147018632	0.930705401	0.718732336	0.551121356	0.823473906	-0.013293563	-0.07332169	-0.032229229	-0.015194877	0.152283202	0.202701247	0.053786963	0.067839752	0.417643782	0.260278674	0.982891669	0.998439902	Bacteria.Verrucomicrobia.Verrucomicrobiae.Verrucomicrobiales.Verrucomicrobiaceae.Akkermansia	AP3D1
22137	ENSG00000065000	rs147018632	0.947161225	0.272223802	0.525524803	0.026770341	-0.00969156	0.248536631	0.035180003	-0.199926752	0.145675169	0.224442742	0.055115663	0.088218087	0.459043576	0.119311848	0.726923903	0.911334407	Bacteria.Proteobacteria.Betaproteobacteria.Burkholderiales	AP3D1
22138	ENSG00000065000	rs147018632	0.978074615	0.565110417	0.7291728	0.308197944	-0.005086334	0.167011319	-0.026756822	0.133269932	0.184362039	0.288834607	0.076948981	0.12975833	0.641568715	0.31116712	0.99991226	0.982046009	Bacteria.Actinobacteria.Coriobacteriia.Coriobacteriales.Coriobacteriaceae.Collinsella	AP3D1
22139	ENSG00000065000	rs147018632	0.387497561	0.806646442	0.210033253	0.625008725	-0.194446361	0.059572693	-0.094965551	0.044400403	0.223499483	0.242407104	0.075012531	0.09040982	0.429459395	0.387073684	0.997594253	0.968176121	Bacteria.Firmicutes.Erysipelotrichia.Erysipelotrichales.Erysipelotrichaceae.Faecalitalea	AP3D1
22140	ENSG00000065000	rs147018632	0.803764392	0.873956668	0.92070736	0.757778523	0.037822941	-0.032869142	-0.007179377	0.032211242	0.151597768	0.206384699	0.071843957	0.104007318	0.41154921	0.253420043	0.863084378	0.983121182	Bacteria.Firmicutes.Clostridia.Clostridiales.Lachnospiraceae.Eubacterium_eligens_group	AP3D1
22141	ENSG00000065000	rs147018632	0.221048609	0.958001365	0.162563081	0.68493467	0.230502747	0.013431804	-0.122870822	-0.040797796	0.186548897	0.254075957	0.086986108	0.100102116	0.246682365	0.442638925	0.778495902	0.860050437	Bacteria.Firmicutes.Erysipelotrichia.Erysipelotrichales	AP3D1
22142	ENSG00000065000	rs147018632	0.756576971	0.333890987	0.8189721	0.340715233	0.039474409	-0.215109458	0.015905236	0.097862408	0.126809446	0.220954501	0.069214664	0.101961804	0.360343628	0.095241729	0.982862011	0.946309689	Bacteria.Firmicutes.Negativicutes.Selenomonadales.Veillonellaceae.Veillonella	AP3D1
22143	ENSG00000065000	rs147018632	0.623993561	0.731337283	0.283412431	0.985129104	-0.086994295	-0.117123031	0.092356619	0.002473653	0.176621905	0.339656789	0.085386316	0.132204337	0.472125614	0.311914869	0.949850436	0.939942801	Bacteria.Firmicutes.Bacilli	AP3D1
22144	ENSG00000065000	rs147018632	0.428765603	0.681042122	0.381371624	0.285458932	0.121826107	0.096073107	0.043286815	0.08557479	0.15299325	0.232681472	0.049113776	0.079456236	0.330075193	0.253809639	0.99714486	0.996602117	Bacteria.Firmicutes.Clostridia.Clostridiales.Clostridiaceae_1.Clostridium_sensu_stricto_1	AP3D1
22145	ENSG00000065000	rs147018632	0.88830651	0.703272872	0.448073541	0.203114362	-0.021239933	0.081924412	0.070778849	-0.207952418	0.150638499	0.214131752	0.092733063	0.16174435	0.379493517	0.20275497	0.783894219	0.888669943	Bacteria.Actinobacteria	AP3D1
22146	ENSG00000065000	rs147018632	0.870867457	0.963639639	0.594229244	0.321689516	0.021615415	-0.008778368	0.044635723	-0.151416632	0.132447544	0.191823345	0.083375447	0.151628257	0.295068698	0.226308408	0.784903365	0.913291473	Bacteria.Actinobacteria.Actinobacteria	AP3D1
22147	ENSG00000065000	rs147018632	0.876779887	0.961934754	0.880085267	0.698977468	0.024577492	0.012679632	-0.009799625	0.042001039	0.157887567	0.264654396	0.06470287	0.108134143	0.489801879	0.329083045	0.631172819	0.971735718	Bacteria.Firmicutes.Clostridia.Clostridiales.Christensenellaceae.Christensenellaceae_R_7_group	AP3D1
22148	ENSG00000065000	rs147018632	0.983107978	0.260998817	0.945658554	0.284415906	0.011230582	-0.940784108	0.006914524	0.167414992	0.52839318	0.829684558	0.101054791	0.155105685	0.959878688	0.668409716	0.999826541	0.999832315	Bacteria.Firmicutes.Clostridia.Clostridiales.Lachnospiraceae	AP3D1
22149	ENSG00000065000	rs147018632	0.302047209	0.489279108	0.135045615	0.854235442	0.146669196	-0.130946653	-0.083979433	-0.012764625	0.140985196	0.188302203	0.055493474	0.069204062	0.195805774	0.170800343	0.592745633	0.874926592	Bacteria.Firmicutes.Clostridia.Clostridiales.Lachnospiraceae.Roseburia	AP3D1
22150	ENSG00000065000	rs147018632	0.799400177	0.247081431	0.393780739	0.027319574	-0.039876955	0.270142534	0.050376997	-0.199936026	0.156278183	0.231290507	0.058681439	0.08855132	0.459750676	0.117360641	0.742570712	0.777220374	Bacteria.Proteobacteria.Betaproteobacteria	AP3D1
22151	ENSG00000065000	rs147018632	0.346888126	0.876698266	0.106762043	0.830531467	0.126728448	-0.034525003	0.074152422	-0.015381644	0.13374887	0.221643058	0.045337174	0.071581553	0.18066978	0.219538013	0.955858825	0.972606053	Bacteria.Firmicutes.Clostridia.Clostridiales.Lachnospiraceae.Tyzzerella	AP3D1
22152	ENSG00000065000	rs147018632	0.881721613	0.822604357	0.549918356	0.741800501	0.019665722	-0.042427957	-0.027280331	0.020089305	0.131654906	0.188481342	0.045390223	0.060715042	0.305471991	0.196248353	0.768777369	0.993577312	Bacteria.Proteobacteria.Betaproteobacteria.Burkholderiales.Alcaligenaceae.Sutterella	AP3D1
22153	ENSG00000065000	rs147018632	0.706421489	0.986243056	0.31942523	0.700172799	-0.061586946	0.004620213	-0.06549072	0.041355532	0.162788178	0.266924114	0.065273766	0.106918995	0.398350599	0.363243833	0.699149683	0.940986664	Bacteria.Bacteroidetes.Bacteroidia.Bacteroidales.Porphyromonadaceae.Odoribacter	AP3D1
22154	ENSG00000065000	rs147018632	0.627714841	0.553007186	0.149265651	0.760478544	0.060348169	-0.110640882	0.066463972	0.022620517	0.12385262	0.185527524	0.045541357	0.07389011	0.252782279	0.141485861	0.6143472	0.862164464	Bacteria.Firmicutes.Negativicutes.Selenomonadales.Veillonellaceae.Dialister	AP3D1
22155	ENSG00000065000	rs147018632	0.775623047	0.531476139	0.320947162	0.777221216	-0.045082686	-0.200026323	0.083368047	0.036208867	0.157512885	0.317946794	0.083355616	0.127441965	0.487011056	0.210716002	0.967792983	0.975114706	Bacteria.Firmicutes.Bacilli.Lactobacillales	AP3D1
22156	ENSG00000065000	rs147018632	0.632475224	0.641180337	0.321902047	0.375273478	-0.086688917	0.148551408	-0.08277454	0.11735846	0.180408689	0.317255779	0.08292692	0.131454229	0.505579541	0.266846606	0.799775158	0.951403073	Bacteria.Firmicutes.Clostridia.Clostridiales.Lachnospiraceae.Lachnospiraceae_ND3007_group	AP3D1
22157	ENSG00000065000	rs147018632	0.567890771	0.564275995	0.142943865	0.820786963	0.072398025	-0.107434727	0.080513837	-0.020068457	0.12611	0.185402121	0.054296273	0.088231995	0.226991597	0.148998443	0.823938752	0.938709605	Bacteria.Fusobacteria.Fusobacteriia.Fusobacteriales	AP3D1
22158	ENSG00000065000	rs147018632	0.790397935	0.723774349	0.903394171	0.553016379	0.038614871	-0.067713065	0.008504769	-0.045928908	0.144683995	0.190766575	0.069797345	0.077017413	0.291534713	0.195912426	0.999694213	0.908466096	Bacteria.Firmicutes.Clostridia.Clostridiales.Lachnospiraceaencultured	AP3D1
22159	ENSG00000065000	rs147018632	0.796025305	0.808839495	0.862208875	0.176631547	0.040774454	-0.046640946	-0.013015869	0.136565733	0.157092062	0.192008619	0.07469559	0.099971351	0.372207977	0.246971078	0.979230968	0.829241146	Bacteria.Firmicutes.Bacilli.Lactobacillales.Carnobacteriaceae.Granulicatella	AP3D1
22160	ENSG00000065000	rs147018632	0.60710313	0.810420902	0.689841158	0.980138757	0.11858249	-0.069835023	0.033988456	0.002893522	0.229489395	0.289938999	0.084789794	0.115782859	0.513964026	0.40535649	0.997947728	0.999729848	Bacteria.Actinobacteria.Actinobacteria.Micrococcales	AP3D1
22161	ENSG00000065000	rs147018632	0.665595735	0.865197097	0.677761587	0.830834855	0.057771611	-0.036191371	-0.026765796	-0.02793525	0.133059188	0.212346496	0.064125101	0.130239089	0.243542235	0.208347389	0.997117901	0.953568156	Bacteria.Firmicutes.Clostridia.Clostridiales.Lachnospiraceae.Eubacterium_hallii_group	AP3D1
22162	ENSG00000065000	rs147018632	0.728624337	0.654493439	0.972788665	0.709262877	0.044158583	-0.08732609	-0.001933392	-0.025499388	0.126726653	0.194229924	0.056461658	0.068091977	0.245136789	0.178880095	0.998277807	0.999325446	Bacteria.Bacteroidetes.Bacteroidia.Bacteroidales.Porphyromonadaceae.Parabacteroides	AP3D1
22163	ENSG00000065000	rs147018632	0.862217636	0.588885847	0.621062445	0.677945476	-0.034975625	-0.168267823	-0.039345826	-0.05038804	0.200731333	0.309801142	0.0792113	0.120792059	0.624202191	0.322663434	0.998832683	0.992585592	Bacteria.Firmicutes.Clostridia.Clostridiales.Ruminococcaceae.Eubacterium_coprostanoligenes_group	AP3D1
22164	ENSG00000065000	rs147018632	0.561751516	0.566920185	0.161156758	0.871396911	0.073977479	-0.106320262	0.077184593	-0.014058108	0.126839326	0.184734572	0.054457024	0.086498305	0.229871699	0.147095527	0.824524716	0.940862388	Bacteria.Fusobacteria.Fusobacteriia.Fusobacteriales.Fusobacteriaceae.Fusobacterium	AP3D1
22165	ENSG00000065000	rs147018632	0.354492066	0.570053622	0.295716344	0.493603084	-0.455014669	0.340113053	0.092965116	-0.076228259	0.487913576	0.595776187	0.088189524	0.110720293	0.923455322	0.643335471	0.997675757	0.939102387	Bacteria.Bacteroidetes	AP3D1
22166	ENSG00000065000	rs147018632	0.57000543	0.763632942	0.594677246	0.919257626	0.085903355	-0.073964525	0.051350581	-0.018038552	0.150458098	0.24493348	0.096035077	0.177259444	0.350978779	0.229441858	0.999005033	0.94575678	Bacteria.Actinobacteria.Coriobacteriia.Coriobacteriales	AP3D1
22167	ENSG00000065000	rs147018632	0.639971253	0.513969277	0.696125894	0.42756181	0.213029557	0.454246266	-0.036087697	-0.117470702	0.453312922	0.692167428	0.091991933	0.14713773	0.917100185	0.677917205	0.999135888	0.996172726	Bacteria.Firmicutes.Clostridia.Clostridiales.Ruminococcaceae	AP3D1
22168	ENSG00000065000	rs147018632	0.840771387	0.937510536	0.704989868	0.259601675	0.025320023	-0.014566465	-0.026916954	-0.114892687	0.12552526	0.185081111	0.070785067	0.101025239	0.305822293	0.243057475	0.999670759	0.996530704	Bacteria.Firmicutes.Clostridia.Clostridiales.Ruminococcaceae.Flavonifractor	AP3D1
22169	ENSG00000065000	rs147018632	0.693222684	0.829912239	0.808751025	0.835346582	0.058865336	-0.044922054	0.016409047	0.016471879	0.148558225	0.208280633	0.06751989	0.07893171	0.347241186	0.160397145	0.674026307	0.995468709	Bacteria.Firmicutes.Clostridia.Clostridiales.Peptostreptococcaceae.Intestinibacter	AP3D1
22170	ENSG00000065000	rs147018632	0.740157357	0.990580579	0.972456594	0.194713295	0.041562426	-0.002214203	-0.002086068	-0.106024263	0.124787834	0.186832589	0.060185545	0.080917394	0.275891208	0.220119076	0.997649856	0.996621608	Bacteria.Proteobacteria.Deltaproteobacteria	AP3D1
22171	ENSG00000065000	rs147018632	0.103646924	0.362479338	0.063534341	0.248434377	-0.585131583	0.352726449	0.125951277	-0.086138952	0.354498841	0.384609688	0.06672275	0.073963917	0.706434075	0.532734051	0.999973618	0.989705988	Bacteria.Bacteroidetes.Bacteroidia.Bacteroidales.Bacteroidaceae.Bacteroides	AP3D1
22172	ENSG00000065000	rs147018632	0.977969519	0.710724124	0.398025913	0.992198136	-0.003800096	-0.088600735	-0.045596206	0.000843287	0.137083095	0.237847148	0.053594677	0.085909229	0.373836576	0.227626405	0.692705346	0.999540832	Bacteria.Firmicutes.Negativicutes.Selenomonadales.Acidaminococcaceae.Phascolarctobacterium	AP3D1
22173	ENSG00000065000	rs147018632	0.892694675	0.723178687	0.100000096	0.511345699	0.016923629	-0.073708034	-0.100129966	0.064437621	0.124967152	0.20718969	0.060007093	0.09757707	0.329891707	0.150109585	0.278717938	0.966168392	Bacteria.Firmicutes.Clostridia.Clostridiales.Lachnospiraceae.Lachnospira	AP3D1
22174	ENSG00000065000	rs147018632	0.032009344	0.474085512	0.006105909	0.644267655	0.365318493	-0.170252307	0.174286245	-0.038553508	0.166702379	0.236450464	0.061483348	0.083106965	0.083340131	0.239701976	0.524664601	0.997202793	Bacteria.Firmicutes.Clostridia.Clostridiales.Ruminococcaceae.Ruminococcus_2	AP3D1
22175	ENSG00000065000	rs147018632	0.232094662	0.912939536	0.134973809	0.926351485	-0.337956753	-0.04393678	0.115169674	-0.009600889	0.280172219	0.400306268	0.076089691	0.103462925	0.603924242	0.546108546	0.998803525	0.997226571	Bacteria.Firmicutes.Clostridia.Clostridiales.Lachnospiraceae.Eubacterium_rectale_group	AP3D1
22176	ENSG00000065000	rs147018632	0.364425439	0.459059117	0.1293085	0.205553658	-0.170177783	0.227131239	-0.10088423	0.127317382	0.186319307	0.304943725	0.065665245	0.09956877	0.37161172	0.277292427	0.998896274	0.99087052	Bacteria.Proteobacteria.Deltaproteobacteria.Desulfovibrionales.Desulfovibrionaceae.Desulfovibrio	AP3D1
22177	ENSG00000065000	rs147018632	0.224442584	0.953168776	0.165740311	0.680318493	0.228437229	0.014967954	-0.122079721	-0.041459987	0.186254361	0.253887488	0.087089503	0.100171943	0.24594033	0.435494212	0.76634727	0.861536199	Bacteria.Firmicutes.Erysipelotrichia.Erysipelotrichales.Erysipelotrichaceae	AP3D1
22178	ENSG00000065000	rs147018632	0.710729085	0.707640598	0.974245007	0.455086828	0.047311436	-0.07020137	0.001915525	-0.052154573	0.127009019	0.186370257	0.059104274	0.069404123	0.290934441	0.18240908	0.995339941	0.95533137	Bacteria.Proteobacteria.Deltaproteobacteria.Desulfovibrionales.Desulfovibrionaceae.Bilophila	AP3D1
22179	ENSG00000065000	rs147018632	0.546881426	0.982087702	0.594489888	0.783118261	0.103103249	0.006123596	0.035563156	0.027741425	0.170246422	0.271698771	0.066475798	0.100367154	0.403024449	0.41020092	0.713476772	0.998431627	Bacteria.Firmicutes.Clostridia.Clostridiales.Ruminococcaceae.Ruminococcus_1	AP3D1
22180	ENSG00000065000	rs147018632	0.893344197	0.973565036	0.019159029	0.169838899	-0.016669259	-0.006190949	-0.118504219	0.114613398	0.123843087	0.186108827	0.049329801	0.082567126	0.289098214	0.245032414	0.889192741	0.929290029	Bacteria.Bacteroidetes.Bacteroidia.Bacteroidales.Prevotellaceae	AP3D1
22181	ENSG00000065000	rs147018632	0.565846779	0.180954604	0.312259317	0.09722429	-0.103206911	0.614920353	-0.067928682	0.22694297	0.17882854	0.45471021	0.066700783	0.134865484	0.437702019	0.158513421	0.999878354	0.935158928	Bacteria.Bacteroidetes.Bacteroidia.Bacteroidales.Porphyromonadaceae.Barnesiella	AP3D1
22182	ENSG00000065000	rs147018632	0.325617981	0.433340854	0.106769735	0.259116896	-0.182632984	0.284992307	-0.113732737	0.165690967	0.184390484	0.361491409	0.069538339	0.145542566	0.37167838	0.253958096	0.981084248	0.998600531	Bacteria.Firmicutes.Clostridia.Clostridiales.Ruminococcaceae.Ruminiclostridium_6	AP3D1
22183	ENSG00000065000	rs147018632	0.788934351	0.337242624	0.568502853	0.312920962	-0.054097245	-0.271005383	0.032068254	0.082672295	0.201254058	0.280320544	0.055948296	0.081289838	0.621273089	0.212063307	0.996566686	0.997858307	Bacteria.Proteobacteria.Gammaproteobacteria	AP3D1
22184	ENSG00000065000	rs147018632	0.164771836	0.218395638	0.151018902	0.227783916	0.302573047	-0.415519298	0.138029025	-0.184978724	0.215348936	0.334333497	0.094992175	0.151922768	0.300755712	0.167690868	0.99792254	0.986607256	Bacteria.Firmicutes.Clostridia.Clostridiales.Family_XIII.Family_XIII_AD3011_group	AP3D1
22185	ENSG00000065000	rs147018632	0.596696252	0.319295298	0.287765488	0.04125933	0.066631756	-0.19263527	0.051505029	-0.149205264	0.125301187	0.191945181	0.048053916	0.071655466	0.251288289	0.098566225	0.886764336	0.755259861	Bacteria.Proteobacteria.Betaproteobacteria.Burkholderiales.Alcaligenaceae.Parasutterella	AP3D1
22186	ENSG00000065000	rs147018632	0.636457647	0.463910787	0.304058006	0.226439172	0.059767036	-0.14805739	-0.082560396	0.16598063	0.125854666	0.200953578	0.079694317	0.135921278	0.240916839	0.111586822	0.999276643	0.988728768	Bacteria.Firmicutes.Clostridia.Clostridiales.Ruminococcaceae.Ruminiclostridium_5	AP3D1
22187	ENSG00000065000	rs147018632	0.64180199	0.888768186	0.735947286	0.770849122	0.098517323	0.057047775	0.030857058	0.049089739	0.210793226	0.406286592	0.09111151	0.167838042	0.563294496	0.429514971	0.992565229	0.911649175	Bacteria.Firmicutes.Clostridia.Clostridiales.Ruminococcaceae.Ruminococcaceae_UCG_013	AP3D1
22188	ENSG00000065000	rs147018632	0.757072137	0.484641201	0.869293479	0.541316282	0.083256685	-0.307041973	-0.016377653	0.09351606	0.268021047	0.436834942	0.099133896	0.152290382	0.717575252	0.411524618	0.939710113	0.895567124	Bacteria.Firmicutes.Negativicutes.Selenomonadales	AP3D1
22189	ENSG00000065000	rs147018632	0.986873392	0.41300718	0.704232101	0.4925538	-0.002973708	-0.259931005	0.028183023	0.079880275	0.180051004	0.315487079	0.073915066	0.115742549	0.58334859	0.19927632	0.869086781	0.902660525	Bacteria.Firmicutes.Negativicutes.Selenomonadales.Veillonellaceae	AP3D1
22190	ENSG00000065000	rs147018632	0.571850936	0.273820072	0.664612741	0.246512357	0.111567749	-0.328412923	-0.034680094	0.161600234	0.196349894	0.297573529	0.079625331	0.138190556	0.409074341	0.179308717	0.99759175	0.986746924	Bacteria.Firmicutes.Clostridia.Clostridiales.Lachnospiraceae.Lachnospiraceae_UCG_008	AP3D1
22191	ENSG00000065000	rs147018632	0.740921177	0.812267489	0.872802266	0.990023277	0.068165754	-0.06316797	0.014118734	0.001545074	0.205288683	0.264889538	0.087839717	0.123089066	0.509240108	0.408641331	0.901121106	0.913022003	Bacteria.Firmicutes.Clostridia.Clostridiales.Ruminococcaceae.Ruminiclostridium_9	AP3D1
22192	ENSG00000065000	rs147018632	0.180655908	0.2021728	0.018763921	0.046673528	-0.217848375	0.360679886	-0.122984167	0.183079083	0.160978751	0.279943214	0.051018202	0.090280269	0.228427692	0.128766042	0.728136156	0.746684598	Bacteria.Bacteroidetes.Bacteroidia.Bacteroidales.Prevotellaceae.Prevotella_9	AP3D1
22193	ENSG00000065000	rs147018632	0.97757496	0.702758739	0.605314705	0.801714152	-0.004237744	-0.077414586	-0.028137911	-0.017187854	0.150180203	0.201976246	0.054184208	0.068162885	0.448845264	0.255060449	0.959597159	0.99789802	Bacteria.Verrucomicrobia	AP3D1
22194	ENSG00000065000	rs147018632	0.355475476	0.570976768	0.29661043	0.494487587	-0.454035209	0.339282804	0.092787216	-0.076072823	0.487866018	0.595750836	0.088185237	0.110721873	0.923909924	0.64625415	0.997187614	0.93667398	Bacteria.Bacteroidetes.Bacteroidia.Bacteroidales	AP3D1
22195	ENSG00000065000	rs147018632	0.673853937	0.347133547	0.711750552	0.368427214	0.326881461	-0.984169236	-0.047090929	0.15496334	0.773178439	1.039222044	0.126886617	0.171093366	0.999435429	0.959065662	0.999968393	0.999515331	Bacteria.Firmicutes	AP3D1
22196	ENSG00000065060	rs112283401	4.01E-05	1.76E-07	0.881212401	0.085254746	-0.599963121	0.671071117	-0.008364278	0.082320694	0.13613454	0.114749234	0.055753956	0.047104825	0.000308072	9.30E-07	0.999305472	0.736869523	Bacteria.Bacteroidetes.Bacteroidia.Bacteroidales.Rikenellaceae.Alistipes	BLTP3A
22197	ENSG00000065060	rs112283401	3.28E-05	9.18E-07	0.300951904	0.91321437	-0.676362173	0.688493321	-0.057916951	0.005299849	0.151526651	0.126919863	0.055545403	0.048440255	0.000487573	6.23E-06	0.869898542	0.979585985	Bacteria.Firmicutes.Erysipelotrichia.Erysipelotrichales.Erysipelotrichaceae.Erysipelatoclostridium	BLTP3A
22198	ENSG00000065060	rs112283401	0.627554118	0.159447337	0.647593108	0.745406676	-0.317976129	0.891346329	-0.050803785	-0.03377158	0.652277464	0.626277416	0.110625483	0.103566418	0.997454612	0.79849235	0.997650199	0.999159905	Bacteria.Firmicutes.Clostridia.Clostridiales	BLTP3A
22199	ENSG00000065060	rs112283401	0.001541213	2.99E-06	0.298510399	0.748303304	-0.515948801	0.717589579	0.067470072	0.018885933	0.156040871	0.140297672	0.064378564	0.058607866	0.012007358	2.81E-05	0.495748863	0.982958806	Bacteria.Firmicutes.Clostridia.Clostridiales.Christensenellaceae	BLTP3A
22200	ENSG00000065060	rs112283401	0.000305866	3.41E-06	0.891023241	0.689739006	-0.610567859	0.664787237	0.010282801	0.022953419	0.160045988	0.130865403	0.074758179	0.05724117	0.001785661	1.57E-05	0.999694213	0.908466096	Bacteria.Firmicutes.Clostridia.Clostridiales.Lachnospiraceaencultured	BLTP3A
22201	ENSG00000065060	rs112283401	0.001306781	5.52E-06	0.995986493	0.40412762	-0.591811262	0.772183374	0.000323548	0.047324067	0.176116678	0.155951473	0.064074065	0.056355057	0.016179975	0.000111305	0.999539454	0.92426646	Bacteria.Firmicutes.Negativicutes.Selenomonadales.Veillonellaceae.Megasphaera	BLTP3A
22202	ENSG00000065060	rs112283401	5.07E-05	5.54E-06	0.495560668	0.834553374	-0.600109332	0.633985871	-0.040094571	-0.010353411	0.138257322	0.128061435	0.058502408	0.049371177	0.000426165	2.10E-05	0.903479289	0.906721922	Bacteria.Proteobacteria.Betaproteobacteria.Burkholderiales.Alcaligenaceae.Parasutterella	BLTP3A
22203	ENSG00000065060	rs112283401	0.001133516	0.000324111	0.653099637	0.934066418	-0.57904503	0.721900687	0.054453801	0.009259573	0.169989846	0.19010415	0.120594325	0.111492939	0.009125695	0.000949566	0.999739884	0.911963834	Bacteria.Actinobacteria.Coriobacteriia.Coriobacteriales.Coriobacteriaceae	BLTP3A
22204	ENSG00000065060	rs112283401	0.000541394	0.000567551	0.19033424	0.632618167	-0.855408111	0.745870618	0.072089833	-0.022216304	0.235004398	0.205740239	0.05447266	0.046253909	0.018818234	0.006628249	0.914353853	0.916087717	Bacteria.Firmicutes.Clostridia.Clostridiales.Ruminococcaceae.Faecalibacterium	BLTP3A
22205	ENSG00000065060	rs112283401	0.000112373	7.86E-07	0.300613963	0.33717976	-0.57150364	0.651869348	0.0702885	-0.057735087	0.13898209	0.119285188	0.067362865	0.059711767	0.000715541	3.53E-06	0.851739008	0.873010639	Bacteria.Fusobacteria.Fusobacteriia.Fusobacteriales	BLTP3A
22206	ENSG00000065060	rs112283401	0.039480008	0.021092795	0.413734154	0.547386605	-0.462810733	0.567451054	0.087211108	-0.061481987	0.22023112	0.24006881	0.106016814	0.101648868	0.14265265	0.037345346	0.99991226	0.988194298	Bacteria.Actinobacteria.Coriobacteriia.Coriobacteriales.Coriobacteriaceae.Collinsella	BLTP3A
22207	ENSG00000065060	rs112283401	7.34E-05	5.88E-07	0.677431864	0.564365335	-0.622769313	0.705637642	-0.02985276	0.036747766	0.147044896	0.127377686	0.071443233	0.063430892	0.000597923	2.81E-06	0.990263512	0.935449612	Bacteria.Proteobacteria.Gammaproteobacteria.Pseudomonadales	BLTP3A
22208	ENSG00000065060	rs112283401	0.013826838	0.001269425	0.308976335	0.604173637	-0.476657722	0.628764635	-0.09281766	0.039089039	0.188377464	0.186591001	0.090518652	0.075034513	0.058790974	0.005473778	0.8531108	0.853637054	Bacteria.Firmicutes.Erysipelotrichia.Erysipelotrichales	BLTP3A
22209	ENSG00000065060	rs112283401	0.002216983	7.36E-05	0.432257959	0.850844567	-0.527224379	0.672149759	0.0529582	-0.01201272	0.165480984	0.158736854	0.067014854	0.063629603	0.019472753	0.000454919	0.996596763	0.999791394	Bacteria.Firmicutes.Clostridia.Clostridiales.Ruminococcaceae.Ruminococcaceae_UCG_005	BLTP3A
22210	ENSG00000065060	rs112283401	0.00500072	6.70E-06	0.161521245	0.888538277	-0.472153136	0.685773828	0.090967582	0.007765945	0.162477267	0.139967526	0.064238211	0.055193171	0.020142329	5.22E-05	0.813115076	0.998819627	Bacteria.Firmicutes.Clostridia.Clostridiales.Ruminococcaceae.Ruminococcaceae_UCG_003	BLTP3A
22211	ENSG00000065060	rs112283401	0.006805589	0.001254005	0.939079335	0.763154888	-0.616345231	0.634450211	-0.006296182	-0.022182814	0.220477809	0.188057173	0.082063484	0.073305443	0.062558227	0.007500053	0.997947728	0.9977362	Bacteria.Actinobacteria.Actinobacteria.Micrococcales	BLTP3A
22212	ENSG00000065060	rs112283401	1.86E-06	1.18E-07	0.010410614	0.467629049	-0.700154179	0.692440042	-0.184609193	0.041194307	0.133601001	0.11638853	0.069967647	0.056381699	3.32E-05	7.05E-07	0.260940242	0.853826532	Bacteria.Firmicutes.Clostridia.Clostridiales.Peptostreptococcaceae	BLTP3A
22213	ENSG00000065060	rs112283401	6.73E-05	7.83E-07	0.403180842	0.3106069	-0.665375483	0.750203618	-0.05735544	0.061956332	0.156191194	0.137249105	0.068162603	0.060627342	0.000953217	7.06E-06	0.904494228	0.899651207	Bacteria.Proteobacteria.Gammaproteobacteria.Pseudomonadales.Pseudomonadaceae.Pseudomonas	BLTP3A
22214	ENSG00000065060	rs112283401	2.03E-05	4.58E-08	0.30158023	0.706690209	-0.610902722	0.737218963	0.064448334	0.021128385	0.132884713	0.119131463	0.061890403	0.055900797	0.000192964	3.13E-07	0.905626678	0.96508845	Bacteria.Firmicutes.Clostridia.Clostridiales.Ruminococcaceae.Ruminococcaceae_UCG_002	BLTP3A
22215	ENSG00000065060	rs112283401	0.001635003	3.65E-05	0.872367619	0.271942162	-0.638463376	0.871088543	-0.013395396	0.086440482	0.194233135	0.196474178	0.083053159	0.078014409	0.027859961	0.000547937	0.949374291	0.966332496	Bacteria.Firmicutes.Clostridia.Clostridiales.Ruminococcaceae.Ruminococcaceae_NK4A214_group	BLTP3A
22216	ENSG00000065060	rs112283401	1.94E-05	7.13E-08	0.680262982	0.126743868	-0.620733144	0.776457431	0.023163002	-0.088796858	0.134661764	0.127763656	0.055954092	0.057403283	0.000179958	5.67E-07	0.920570146	0.989428248	Bacteria.Proteobacteria.Gammaproteobacteria.Pasteurellales.Pasteurellaceae.Haemophilus	BLTP3A
22217	ENSG00000065060	rs112283401	0.022305022	0.000409783	0.682844009	0.552212589	-0.535157154	0.809184898	0.037180543	0.047393397	0.228592691	0.217179805	0.090590358	0.079312099	0.163359836	0.007202062	0.8582304	0.935161318	Bacteria.Firmicutes.Clostridia.Clostridiales.Ruminococcaceae.Anaerotruncus	BLTP3A
22218	ENSG00000065060	rs112283401	1.34E-05	6.42E-06	0.13355344	0.882465746	-0.743617537	0.659791366	-0.084112719	-0.006958631	0.157866184	0.134347934	0.055365268	0.046882694	0.00041735	5.25E-05	0.935426336	0.99999132	Bacteria.Firmicutes.Clostridia.Clostridiales.Clostridiaceae_1	BLTP3A
22219	ENSG00000065060	rs112283401	2.34E-05	3.58E-06	0.116117841	0.356160195	-0.758355227	0.746765725	0.112381958	-0.056675057	0.166402159	0.147383636	0.070568251	0.060985317	0.000495325	3.71E-05	0.626751049	0.96810786	Bacteria.Proteobacteria.Betaproteobacteria	BLTP3A
22220	ENSG00000065060	rs112283401	0.000184536	1.17E-06	0.987622491	0.222136283	-0.624617897	0.829081529	0.000975355	-0.069199959	0.157480631	0.154662535	0.062629859	0.056137958	0.002847202	1.47E-05	0.693517207	0.910231446	Bacteria.Firmicutes.Clostridia.Clostridiales.Lachnospiraceae.Anaerostipes	BLTP3A
22221	ENSG00000065060	rs112283401	0.000141157	1.50E-06	0.835115303	0.601624944	-0.618721193	0.716565333	0.011243318	-0.021773989	0.152944862	0.135286678	0.053800234	0.04150349	0.001599883	8.60E-06	0.999492402	0.999741582	Bacteria.Proteobacteria.Gammaproteobacteria.Enterobacteriales.Enterobacteriaceae.Escherichia_Shigella	BLTP3A
22222	ENSG00000065060	rs112283401	0.00199634	4.07E-05	0.171204841	0.385068656	-0.498542982	0.617321386	0.123412148	-0.069238379	0.154777786	0.140203075	0.089194397	0.079175297	0.010929518	0.00014446	0.999672451	0.998587032	Bacteria.Firmicutes.Clostridia.Clostridiales.Ruminococcaceae.Butyricicoccus	BLTP3A
22223	ENSG00000065060	rs112283401	4.52E-05	2.45E-07	0.97171662	0.617397514	-0.606014073	0.696613308	-0.002465971	0.027820957	0.1385655	0.120846047	0.069284069	0.055425551	0.000341806	1.33E-06	0.999160666	0.997201293	Bacteria.Firmicutes.Clostridia.Clostridiales.Lachnospiraceae.Coprococcus_1	BLTP3A
22224	ENSG00000065060	rs112283401	6.68E-05	2.52E-06	0.509108729	0.963345312	-0.598153302	0.705960875	-0.04329851	-0.002947611	0.140333041	0.136799759	0.065219393	0.063893101	0.000664702	1.00E-05	0.977260763	0.997435414	Bacteria.Firmicutes.Negativicutes.Selenomonadales.Veillonellaceae.Veillonella	BLTP3A
22225	ENSG00000065060	rs112283401	2.18E-05	1.14E-07	0.298705412	0.027050919	-0.684309668	0.943467396	-0.102900091	0.188142429	0.149497947	0.158340634	0.098225131	0.083176861	0.000871366	3.34E-06	0.998820086	0.961415255	Bacteria.Firmicutes.Clostridia.Clostridiales.Family_XIII	BLTP3A
22226	ENSG00000065060	rs112283401	4.00E-05	1.77E-07	0.894868252	0.086904159	-0.600539269	0.671323958	-0.007368537	0.081686161	0.136250637	0.114806622	0.055542479	0.04699366	0.000305869	9.21E-07	0.999052585	0.753944914	Bacteria.Bacteroidetes.Bacteroidia.Bacteroidales.Rikenellaceae	BLTP3A
22227	ENSG00000065060	rs112283401	2.05E-05	1.71E-06	0.156683867	0.535125225	-0.704140962	0.713273678	-0.103999505	0.040646834	0.153251551	0.135563309	0.072580652	0.065189366	0.000370868	1.43E-05	0.945687051	0.866774619	Bacteria.Firmicutes.Bacilli.Lactobacillales.Carnobacteriaceae.Granulicatella	BLTP3A
22228	ENSG00000065060	rs112283401	0.00352784	0.000346518	0.766189061	0.426396981	-0.558340246	0.593299102	-0.024832248	0.054244931	0.184392463	0.157078574	0.083159049	0.067772587	0.020998334	0.001493373	0.926890345	0.921097916	Bacteria.Firmicutes.Clostridia.Clostridiales.Lachnospiraceae.Blautia	BLTP3A
22229	ENSG00000065060	rs112283401	3.70E-05	8.83E-07	0.654154122	0.321898663	-0.587410043	0.629168907	0.029887137	0.055469846	0.132604966	0.115772057	0.066404844	0.055571569	0.000308393	3.44E-06	0.998525812	0.997174658	Bacteria.Proteobacteria.Deltaproteobacteria.Desulfovibrionales.Desulfovibrionaceae	BLTP3A
22230	ENSG00000065060	rs112283401	0.065355116	0.036752636	0.212176667	0.294274885	-0.395242056	0.484797107	0.092917082	-0.078196494	0.210851069	0.227342844	0.073744082	0.073956577	0.155006711	0.058448084	0.999878354	0.969683636	Bacteria.Bacteroidetes.Bacteroidia.Bacteroidales.Porphyromonadaceae.Barnesiella	BLTP3A
22231	ENSG00000065060	rs112283401	0.768423949	0.24684994	0.415554954	0.881102637	-0.165321276	0.616086705	-0.088205493	0.014682776	0.559139559	0.527219826	0.107646981	0.097780261	0.954184916	0.655977752	0.999826541	0.999832315	Bacteria.Firmicutes.Clostridia.Clostridiales.Lachnospiraceae	BLTP3A
22232	ENSG00000065060	rs112283401	0.003410031	0.000177533	0.127534024	0.138961559	-0.474945271	0.559072396	0.079926941	-0.070762054	0.156246452	0.140548823	0.051778711	0.047236157	0.01103201	0.000403039	0.955858825	0.932392372	Bacteria.Firmicutes.Clostridia.Clostridiales.Lachnospiraceae.Tyzzerella	BLTP3A
22233	ENSG00000065060	rs112283401	0.194615648	0.058636705	0.283139451	0.258785916	-0.350897595	0.447819819	-0.103813955	0.095300548	0.26774462	0.232661426	0.095924056	0.083653054	0.429001197	0.13083368	0.860018229	0.857776257	Bacteria.Firmicutes.Negativicutes.Selenomonadales	BLTP3A
22234	ENSG00000065060	rs112283401	0.00011122	6.48E-07	0.615627592	0.795004626	-0.58224748	0.672148933	0.038350887	-0.016132434	0.141491499	0.121882027	0.076020097	0.061836921	0.000908272	3.53E-06	0.998043854	0.98261409	Bacteria.Firmicutes.Clostridia.Clostridiales.Ruminococcaceaencultured	BLTP3A
22235	ENSG00000065060	rs112283401	0.000357147	1.21E-05	0.900416456	0.67299151	-0.595012804	0.727774336	-0.010327357	-0.034358393	0.157916873	0.153530418	0.082207757	0.08104073	0.004143947	7.72E-05	0.980868542	0.989769364	Bacteria.Firmicutes.Bacilli.Lactobacillales.Streptococcaceae.Streptococcus	BLTP3A
22236	ENSG00000065060	rs112283401	0.00021747	8.75E-07	0.459666061	0.386485699	-0.567379451	0.654255731	0.050094373	-0.046198694	0.144833494	0.120332343	0.06734748	0.052987746	0.001247448	4.03E-06	0.99935717	0.960853802	Bacteria.Firmicutes.Erysipelotrichia.Erysipelotrichales.Erysipelotrichaceae.Erysipelotrichaceae_UCG_003	BLTP3A
22237	ENSG00000065060	rs112283401	0.047462874	0.03515854	0.517896204	0.528915238	-0.865629424	0.93908446	0.058376438	-0.05601408	0.4284379	0.436480596	0.089791232	0.088481411	0.668568326	0.284481153	0.999135888	0.996172726	Bacteria.Firmicutes.Clostridia.Clostridiales.Ruminococcaceae	BLTP3A
22238	ENSG00000065060	rs112283401	7.47E-07	1.77E-07	0.010626212	0.680920666	-0.77747677	0.703792152	-0.165069341	0.021300471	0.141927544	0.120371588	0.062745506	0.051567248	2.02E-05	1.13E-06	0.192729123	0.979464396	Bacteria.Firmicutes.Clostridia.Clostridiales.Peptostreptococcaceae.Intestinibacter	BLTP3A
22239	ENSG00000065060	rs112283401	0.006537783	0.000137792	0.619898587	0.599444913	-0.544746026	0.776327456	-0.030636691	-0.03030635	0.193856996	0.191569117	0.06147257	0.057421647	0.062301681	0.001351245	0.9994853	0.999502343	Bacteria.Firmicutes.Clostridia.Clostridiales.Lachnospiraceae.Ruminococcus_gnavus_group	BLTP3A
22240	ENSG00000065060	rs112283401	0.000173801	3.26E-05	0.53442812	0.982050151	-0.653436695	0.667907807	0.04141624	-0.001300051	0.16401237	0.149583512	0.066309742	0.057561455	0.002485996	0.000205932	0.924496571	0.999825846	Bacteria.Firmicutes.Clostridia.Clostridiales.Ruminococcaceae.Subdoligranulum	BLTP3A
22241	ENSG00000065060	rs112283401	4.26E-05	4.10E-07	0.969057857	0.676808513	-0.60894831	0.701601179	-0.002717393	-0.026231827	0.138710468	0.124554598	0.069784743	0.062649172	0.00032152	2.06E-06	0.799038202	0.979583885	Bacteria.Firmicutes.Clostridia.Clostridiales.Lachnospiraceae.Dorea	BLTP3A
22242	ENSG00000065060	rs112283401	3.87E-05	4.32E-07	0.193820403	0.91008823	-0.592405363	0.654592668	0.066807215	-0.00530185	0.134110468	0.116494597	0.050883758	0.046766722	0.000332628	1.73E-06	0.645739909	0.929275811	Bacteria.Firmicutes.Clostridia.Clostridiales.Lachnospiraceae.Lachnospiraceae_NK4A136_group	BLTP3A
22243	ENSG00000065060	rs112283401	8.63E-05	3.03E-07	0.92853973	0.632153205	-0.59540731	0.700829893	-0.007379558	-0.032142137	0.14214798	0.122736736	0.081967199	0.066827797	0.00065225	1.96E-06	0.997117901	0.950206352	Bacteria.Firmicutes.Clostridia.Clostridiales.Lachnospiraceae.Eubacterium_hallii_group	BLTP3A
22244	ENSG00000065060	rs112283401	0.00035893	6.51E-05	0.242027299	0.777086766	-0.789586399	0.723701966	-0.09165318	0.017757822	0.209641281	0.169509136	0.077626614	0.062462293	0.006907123	0.000600965	0.709011955	0.996502544	Bacteria.Firmicutes.Clostridia.Clostridiales.Family_XI	BLTP3A
22245	ENSG00000065060	rs112283401	0.003346104	4.52E-07	0.158696445	0.318455722	-0.482131728	0.795328139	0.07590885	0.045312668	0.158271245	0.141822782	0.053237582	0.045071476	0.019098151	8.69E-06	0.512291034	0.861621084	Bacteria.Firmicutes.Clostridia.Clostridiales.Lachnospiraceae.Lachnospiraceae_UCG_010	BLTP3A
22246	ENSG00000065060	rs112283401	0.195702803	0.057709409	0.90769844	0.646510266	-0.653786585	0.881089022	0.010757226	-0.039033143	0.500089001	0.4560297	0.092420068	0.084715088	0.907004165	0.347282444	0.997675757	0.944715108	Bacteria.Bacteroidetes	BLTP3A
22247	ENSG00000065060	rs112283401	0.003659834	0.00012245	0.426429573	0.503525591	-0.773591312	0.78755683	-0.067338109	0.044060149	0.256555878	0.192697085	0.084136914	0.065497915	0.042053207	0.001340208	0.997594253	0.968019235	Bacteria.Firmicutes.Erysipelotrichia.Erysipelotrichales.Erysipelotrichaceae.Faecalitalea	BLTP3A
22248	ENSG00000065060	rs112283401	1.41E-05	1.12E-06	0.101135619	0.328595288	-0.740201876	0.735669602	0.11564395	-0.057390062	0.157610142	0.136897646	0.069541056	0.058302726	0.000278875	1.19E-05	0.51827788	0.994680072	Bacteria.Proteobacteria.Betaproteobacteria.Burkholderiales	BLTP3A
22249	ENSG00000065060	rs112283401	6.26E-06	7.63E-08	0.056135158	0.456625186	-0.731701892	0.746480464	0.124968188	-0.03828083	0.148791746	0.123178661	0.064259575	0.051116773	8.75E-05	5.17E-07	0.902579082	0.97562022	Bacteria.Bacteroidetes.Bacteroidia.Bacteroidales.Porphyromonadaceae	BLTP3A
22250	ENSG00000065060	rs112283401	1.62E-05	3.87E-07	0.192877592	0.969665815	-0.662562866	0.681057104	-0.099111169	-0.002217209	0.142212779	0.120587611	0.075326359	0.058081395	0.000196125	2.04E-06	0.830099246	0.994473421	Bacteria.Actinobacteria.Actinobacteria.Bifidobacteriales.Bifidobacteriaceae.Bifidobacterium	BLTP3A
22251	ENSG00000065060	rs112283401	2.84E-05	5.61E-06	0.083401336	0.60305756	-0.827059902	0.728705142	-0.116962362	0.026555217	0.183625266	0.147290668	0.066519602	0.050817614	0.000882814	7.89E-05	0.762168042	0.995071635	Bacteria.Firmicutes.Erysipelotrichia.Erysipelotrichales.Erysipelotrichaceae.Clostridium_innocuum_group	BLTP3A
22252	ENSG00000065060	rs112283401	0.000780698	0.000259705	0.551611634	0.674779874	-0.681158239	0.73558467	-0.041609106	0.028580974	0.193218316	0.190354005	0.069526745	0.067807588	0.013581145	0.001529076	0.999985325	0.999758873	Bacteria.Firmicutes.Clostridia.Clostridiales.Ruminococcaceae.Ruminococcaceae_UCG_014	BLTP3A
22253	ENSG00000065060	rs112283401	4.27E-05	7.52E-06	0.096092677	0.769356293	-0.842370348	0.725785437	-0.099413935	0.01289541	0.19190227	0.14907983	0.058874332	0.04379567	0.00105259	8.54E-05	0.86527713	0.998607976	Bacteria.Firmicutes.Clostridia.Clostridiales.Lachnospiraceae.Tyzzerella_4	BLTP3A
22254	ENSG00000065060	rs112283401	0.001528685	2.93E-06	0.301570989	0.737233478	-0.516407796	0.719146873	0.067041082	0.019773816	0.156053434	0.140457476	0.064379004	0.058683169	0.012010904	2.86E-05	0.495500985	0.978006762	Bacteria.Firmicutes.Clostridia.Clostridiales.Christensenellaceae.Christensenellaceae_R_7_group	BLTP3A
22255	ENSG00000065060	rs112283401	0.0005382	7.14E-07	0.586764561	0.56352579	-0.557089676	0.709423453	0.032809302	0.029100703	0.15297085	0.129230158	0.060062846	0.050122822	0.003559538	5.77E-06	0.74160369	0.990268195	Bacteria.Firmicutes.Negativicutes.Selenomonadales.Acidaminococcaceae.Phascolarctobacterium	BLTP3A
22256	ENSG00000065060	rs112283401	0.000734444	0.023510299	0.896430251	0.286011146	-0.612001733	0.464828634	-0.00924361	-0.078598426	0.172657472	0.20038513	0.070733451	0.073063115	0.016255434	0.046207161	0.970853663	0.997513341	Bacteria.Firmicutes.Clostridia.Clostridiales.Lachnospiraceae.Eubacterium_xylanophilum_group	BLTP3A
22257	ENSG00000065060	rs112283401	0.0006093	1.55E-05	0.534339727	0.628822589	-0.556196344	0.645137172	0.033620463	-0.024674888	0.15436256	0.138084544	0.053816588	0.050804133	0.004931119	0.000101621	0.982891669	0.998439902	Bacteria.Verrucomicrobia.Verrucomicrobiae.Verrucomicrobiales.Verrucomicrobiaceae.Akkermansia	BLTP3A
22258	ENSG00000065060	rs112283401	0.00048623	1.34E-05	0.831860499	0.6647426	-0.588627755	0.732414556	-0.017753343	-0.035116991	0.160247411	0.155453267	0.083282028	0.080661755	0.00558352	8.82E-05	0.993190862	0.988614165	Bacteria.Firmicutes.Bacilli.Lactobacillales.Streptococcaceae	BLTP3A
22259	ENSG00000065060	rs112283401	0.195395128	0.057613212	0.907242864	0.646159618	-0.654045903	0.881282413	0.010809201	-0.039071881	0.499938552	0.455949328	0.092408392	0.084708832	0.908679546	0.348331485	0.997187614	0.941674949	Bacteria.Bacteroidetes.Bacteroidia.Bacteroidales	BLTP3A
22260	ENSG00000065060	rs112283401	0.002344245	4.58E-06	0.060730139	0.907181361	-0.474183025	0.782468993	0.127379156	0.007207171	0.14971316	0.156452997	0.066739318	0.061573441	0.016615189	5.69E-05	0.557732802	0.944114248	Bacteria.Bacteroidetes.Bacteroidia.Bacteroidales.Porphyromonadaceae.Odoribacter	BLTP3A
22261	ENSG00000065060	rs112283401	9.89E-05	5.86E-07	0.693548022	0.999857001	-0.588255529	0.680324305	0.024489337	8.84E-06	0.141780389	0.12278391	0.061872853	0.049128416	0.000642882	3.18E-06	0.968802863	0.999877225	Bacteria.Bacteroidetes.Bacteroidia.Bacteroidales.Prevotellaceae	BLTP3A
22262	ENSG00000065060	rs112283401	0.000127387	5.18E-06	0.540329074	0.802942449	-0.651671169	0.6940112	-0.042610728	0.015595263	0.159901027	0.139682055	0.069221793	0.062240931	0.001582907	3.47E-05	0.821522895	0.983121182	Bacteria.Firmicutes.Clostridia.Clostridiales.Lachnospiraceae.Eubacterium_eligens_group	BLTP3A
22263	ENSG00000065060	rs112283401	0.001185355	3.44E-05	0.743280056	0.659234125	-0.576474587	0.742926489	-0.027109941	-0.035196313	0.169955069	0.166946734	0.082423233	0.079449295	0.01201161	0.000245188	0.99152666	0.975114706	Bacteria.Firmicutes.Bacilli.Lactobacillales	BLTP3A
22264	ENSG00000065060	rs112283401	6.27E-05	7.40E-07	0.859694152	0.708581166	-0.608027376	0.696292929	0.01272654	-0.024032409	0.142052536	0.127052557	0.071712509	0.064017193	0.000574983	4.77E-06	0.92078388	0.945867177	Bacteria.Firmicutes.Clostridia.Clostridiales.Lachnospiraceae.Fusicatenibacter	BLTP3A
22265	ENSG00000065060	rs112283401	0.001195	0.000350302	0.543265233	0.932931194	-0.565029875	0.701855312	0.077385394	-0.009749838	0.166709652	0.185982065	0.126633142	0.115404381	0.009588901	0.000935241	0.999005033	0.94575678	Bacteria.Actinobacteria.Coriobacteriia.Coriobacteriales	BLTP3A
22266	ENSG00000065060	rs112283401	0.001844064	1.41E-06	0.142350822	0.817106934	-0.487292813	0.694407591	-0.136104954	-0.019965179	0.15005746	0.130704045	0.091646895	0.085980158	0.00875482	9.89E-06	0.659168446	0.965615237	Bacteria.Actinobacteria	BLTP3A
22267	ENSG00000065060	rs112283401	0.000115704	1.07E-07	0.058784164	0.888349557	-0.54677706	0.704925363	-0.155461451	-0.010836673	0.133244639	0.11798958	0.080817302	0.076886011	0.000744011	7.15E-07	0.578427542	0.917221068	Bacteria.Actinobacteria.Actinobacteria	BLTP3A
22268	ENSG00000065060	rs112283401	6.30E-05	4.12E-05	0.494823667	0.841904542	-0.632439164	0.663560876	-0.051532197	0.012995795	0.147798991	0.150823228	0.075062321	0.064895465	0.000972394	0.000183544	0.979221309	0.998719086	Bacteria.Firmicutes.Bacilli.Bacillales.Family_XI.Gemella	BLTP3A
22269	ENSG00000065060	rs112283401	1.58E-05	1.66E-07	0.52345659	0.294110368	-0.649574308	0.674563124	-0.043058444	-0.056785703	0.139192876	0.115056033	0.067121985	0.053688253	0.000163092	7.80E-07	0.547598582	0.917384146	Bacteria.Firmicutes.Clostridia.Clostridiales.Lachnospiraceae.Lachnospira	BLTP3A
22270	ENSG00000065060	rs112283401	0.00021581	3.58E-06	0.440553681	0.544790181	-0.564907221	0.648687162	-0.039451666	0.029088125	0.144118282	0.128027477	0.050838684	0.04778079	0.001697477	1.87E-05	0.712082062	0.839612064	Bacteria.Firmicutes.Clostridia.Clostridiales.Lachnospiraceae.Roseburia	BLTP3A
22271	ENSG00000065060	rs112283401	0.000118258	1.42E-07	0.891714063	0.264242121	-0.587671995	0.720973764	0.007648872	0.056275499	0.14343295	0.122125458	0.05596598	0.049971519	0.00107938	1.13E-06	0.923839385	0.947092009	Bacteria.Firmicutes.Negativicutes.Selenomonadales.Acidaminococcaceae	BLTP3A
22272	ENSG00000065060	rs112283401	0.000576984	1.28E-05	0.543460729	0.67637411	-0.557356014	0.650248691	0.032934718	-0.021376144	0.153958417	0.137645126	0.053920454	0.050979661	0.004645206	8.15E-05	0.959597159	0.99789802	Bacteria.Verrucomicrobia	BLTP3A
22273	ENSG00000065060	rs112283401	1.63E-05	3.26E-07	0.192572329	0.998449584	-0.663049356	0.685646479	-0.099669549	-0.000115048	0.142369028	0.120471307	0.075698102	0.058979578	0.000188435	1.87E-06	0.90891726	0.999420416	Bacteria.Actinobacteria.Actinobacteria.Bifidobacteriales.Bifidobacteriaceae	BLTP3A
22274	ENSG00000065060	rs112283401	0.031704743	0.002503061	0.25637736	0.534019049	-0.437122972	0.590699177	-0.088720364	0.045658592	0.199100789	0.187810363	0.07748004	0.07302866	0.100093261	0.007002548	0.740788365	0.902660525	Bacteria.Firmicutes.Negativicutes.Selenomonadales.Veillonellaceae	BLTP3A
22275	ENSG00000065060	rs112283401	0.023194929	0.003501594	0.906767249	0.698611423	-0.574292603	0.617105784	0.009695985	-0.026874472	0.246987961	0.203626412	0.082466623	0.069101451	0.09039059	0.010535073	0.998365245	0.946234759	Bacteria.Proteobacteria.Gammaproteobacteria.Enterobacteriales.Enterobacteriaceae.Citrobacter	BLTP3A
22276	ENSG00000065060	rs112283401	6.40E-05	4.63E-06	0.431332382	0.856685344	-0.655556369	0.681164739	-0.060860195	0.012255085	0.153371378	0.136271241	0.076858891	0.067590409	0.000975007	2.88E-05	0.991744893	0.898723505	Bacteria.Firmicutes.Bacilli.Lactobacillales.Carnobacteriaceae	BLTP3A
22277	ENSG00000065060	rs112283401	0.000208027	0.000730226	0.680405172	0.99756784	-0.637466	0.659969589	0.029346786	0.000248006	0.162176245	0.18609487	0.070925484	0.081047562	0.004916178	0.004029973	0.99759175	0.99093365	Bacteria.Firmicutes.Clostridia.Clostridiales.Lachnospiraceae.Lachnospiraceae_UCG_008	BLTP3A
22278	ENSG00000065060	rs112283401	2.14E-05	2.16E-05	0.170549467	0.827976137	-0.734287032	0.644969289	-0.078080563	-0.010926132	0.160251832	0.140810767	0.056343992	0.050079626	0.000633232	0.000171032	0.99714486	0.996602117	Bacteria.Firmicutes.Clostridia.Clostridiales.Clostridiaceae_1.Clostridium_sensu_stricto_1	BLTP3A
22279	ENSG00000065060	rs112283401	0.003364194	0.000520074	0.821318958	0.931844823	-0.572668819	0.668891166	0.015479165	-0.005402583	0.18810683	0.183136089	0.068261141	0.062926116	0.026210017	0.00209661	0.999858829	0.957708045	Bacteria.Proteobacteria.Betaproteobacteria.Neisseriales.Neisseriaceae.Eikenella	BLTP3A
22280	ENSG00000065060	rs112283401	3.14E-05	1.35E-06	0.381473541	0.861228671	-0.613818849	0.658498773	-0.072864046	0.012653787	0.137139101	0.123676142	0.082690286	0.072099418	0.000331131	6.81E-06	0.88760533	0.997132292	Bacteria.Firmicutes.Bacilli.Bacillales	BLTP3A
22281	ENSG00000065060	rs112283401	0.011965924	0.011178653	0.405193599	0.40605991	-0.487098595	0.543767151	0.062078554	-0.062914876	0.188375716	0.208209831	0.074094	0.075231609	0.073107055	0.025389104	0.981084248	0.998600531	Bacteria.Firmicutes.Clostridia.Clostridiales.Ruminococcaceae.Ruminiclostridium_6	BLTP3A
22282	ENSG00000065060	rs112283401	0.000127257	1.56E-06	0.659871628	0.482935062	-0.635535955	0.730974186	0.023956999	-0.029836488	0.155930437	0.138295996	0.05418693	0.042283038	0.001767901	1.34E-05	0.997282517	0.999171204	Bacteria.Proteobacteria.Gammaproteobacteria.Enterobacteriales.Enterobacteriaceae	BLTP3A
22283	ENSG00000065060	rs112283401	0.04511504	0.002002035	0.569018332	0.25184225	-0.820342988	1.042767508	0.060420515	-0.091095582	0.401545913	0.323833237	0.10555446	0.078790609	0.496191478	0.066384063	0.999330493	0.996754281	Bacteria.Proteobacteria	BLTP3A
22284	ENSG00000065060	rs112283401	2.07E-05	9.96E-08	0.0597504	0.305968161	-0.611536049	0.695531094	0.117406004	-0.048908658	0.133171699	0.116058989	0.061273041	0.047399162	0.000169072	6.21E-07	0.998277807	0.999325446	Bacteria.Bacteroidetes.Bacteroidia.Bacteroidales.Porphyromonadaceae.Parabacteroides	BLTP3A
22285	ENSG00000065060	rs112283401	0.00013388	9.98E-07	0.401742455	0.443691817	-0.571682873	0.652618049	0.057874671	-0.046328528	0.140776957	0.120788218	0.068568589	0.060114211	0.000825747	4.20E-06	0.876131463	0.886245274	Bacteria.Fusobacteria.Fusobacteriia.Fusobacteriales.Fusobacteriaceae.Fusobacterium	BLTP3A
22286	ENSG00000065060	rs112283401	0.008204982	0.000153208	0.92598173	0.512105532	-0.622828985	0.767817804	-0.006871598	0.041097403	0.228382825	0.190937798	0.073680022	0.062345768	0.043130253	0.000970849	0.884815653	0.941770524	Bacteria.Bacteroidetes.Bacteroidia.Bacteroidales.Prevotellaceae.Prevotella_9	BLTP3A
22287	ENSG00000065060	rs112283401	3.62E-05	2.01E-07	0.984108866	0.123629572	-0.592334139	0.660755114	-0.001244314	0.078531132	0.133524099	0.113641301	0.062232223	0.050342339	0.000321704	1.11E-06	0.997982099	0.95316496	Bacteria.Proteobacteria.Deltaproteobacteria.Desulfovibrionales.Desulfovibrionaceae.Bilophila	BLTP3A
22288	ENSG00000065060	rs112283401	0.000449135	0.000129367	0.553012877	0.990714409	-0.667541004	0.667771121	-0.040985868	-0.000707986	0.180528133	0.164033044	0.068727904	0.060600309	0.005830865	0.000857197	0.708040509	0.998772233	Bacteria.Firmicutes.Clostridia.Clostridiales.Ruminococcaceae.Ruminococcus_1	BLTP3A
22289	ENSG00000065060	rs112283401	4.27E-05	3.32E-07	0.259213333	0.865808572	-0.592852549	0.666177862	-0.061359079	0.008004491	0.135057376	0.117144637	0.053908695	0.047181057	0.000342635	1.57E-06	0.690104282	0.869056696	Bacteria.Firmicutes.Negativicutes.Selenomonadales.Veillonellaceae.Dialister	BLTP3A
22290	ENSG00000065060	rs112283401	0.000759613	1.53E-06	0.149242803	0.885138019	-0.50887825	0.626506547	0.075451624	-0.006104631	0.143995962	0.118406081	0.051696779	0.042092952	0.00294731	6.48E-06	0.63042571	0.996510265	Bacteria.Proteobacteria.Betaproteobacteria.Burkholderiales.Alcaligenaceae.Sutterella	BLTP3A
22291	ENSG00000065060	rs112283401	0.001813461	0.001153233	0.814224566	0.899329212	-0.630857845	0.643225237	-0.02063759	-0.009527005	0.193936074	0.189139874	0.087471323	0.075013352	0.032212128	0.007173567	0.998832683	0.995738724	Bacteria.Firmicutes.Clostridia.Clostridiales.Ruminococcaceae.Eubacterium_coprostanoligenes_group	BLTP3A
22292	ENSG00000065060	rs112283401	3.56E-05	8.73E-07	0.680114726	0.323649674	-0.589241313	0.63030962	0.028396916	0.056424232	0.132700078	0.115918599	0.068563782	0.05673419	0.000301014	3.66E-06	0.997604342	0.996621608	Bacteria.Proteobacteria.Deltaproteobacteria	BLTP3A
22293	ENSG00000065060	rs112283401	1.99E-05	9.26E-08	0.757968615	0.152849969	-0.621587454	0.779196979	0.017281646	-0.082674818	0.135038075	0.129620175	0.055846218	0.057156172	0.000175621	7.09E-07	0.934026774	0.987424055	Bacteria.Proteobacteria.Gammaproteobacteria.Pasteurellales.Pasteurellaceae	BLTP3A
22294	ENSG00000065060	rs112283401	0.019887488	0.001344486	0.750735546	0.903433589	-0.543137946	0.656753374	0.024190598	-0.007996609	0.227505819	0.195981963	0.075828234	0.065653875	0.099591715	0.007551974	0.998896274	0.997840822	Bacteria.Proteobacteria.Deltaproteobacteria.Desulfovibrionales.Desulfovibrionaceae.Desulfovibrio	BLTP3A
22295	ENSG00000065060	rs112283401	2.28E-05	1.31E-07	0.218984073	0.303545948	-0.629400147	0.694055189	-0.1015517	0.064130631	0.137890671	0.11717876	0.081815813	0.061838284	0.000214042	8.64E-07	0.999670759	0.996530704	Bacteria.Firmicutes.Clostridia.Clostridiales.Ruminococcaceae.Flavonifractor	BLTP3A
22296	ENSG00000065060	rs112283401	0.002069635	2.80E-05	0.561575062	0.255432306	-0.706340194	0.859253669	0.040180496	-0.061519067	0.220111746	0.190631024	0.068861001	0.053617222	0.039852613	0.000538454	0.996566686	0.997858307	Bacteria.Proteobacteria.Gammaproteobacteria	BLTP3A
22297	ENSG00000065060	rs112283401	0.007197189	1.06E-05	0.823455136	0.425675191	-0.550472353	0.767930306	0.0206854	0.060947161	0.198357508	0.160823896	0.092343007	0.076026943	0.053208178	0.000213671	0.897166984	0.876557398	Bacteria.Firmicutes.Clostridia.Clostridiales.Ruminococcaceae.Ruminiclostridium_9	BLTP3A
22298	ENSG00000065060	rs112283401	0.001034008	0.000179126	0.330898084	0.69999523	-0.784408625	0.741093236	-0.09066362	0.030907285	0.228298885	0.186432158	0.092548283	0.079856741	0.023213017	0.002317373	0.998891856	0.999590371	Bacteria.Firmicutes.Bacilli.Bacillales.Staphylococcaceae.Staphylococcus	BLTP3A
22299	ENSG00000065060	rs112283401	0.005973263	0.027614883	0.998236054	0.566237713	-0.591050148	0.544269901	0.000196345	-0.057260141	0.207927062	0.241534115	0.088471749	0.09931589	0.063921372	0.054480055	0.999697332	0.895807458	Bacteria.Firmicutes.Clostridia.Clostridiales.Ruminococcaceae.Ruminococcaceae_UCG_013	BLTP3A
22300	ENSG00000065060	rs112283401	0.010253125	0.000284366	0.532143409	0.774364325	-0.522928506	0.729077513	-0.055283839	-0.024058013	0.197762554	0.190013481	0.088018491	0.083573328	0.063183334	0.001747416	0.962754678	0.933837527	Bacteria.Firmicutes.Bacilli	BLTP3A
22301	ENSG00000065060	rs112283401	0.000252662	1.03E-06	0.586726957	0.063498647	-0.664221797	0.972224542	-0.050158032	0.155196587	0.171520141	0.180182033	0.091813312	0.082204082	0.008561902	3.55E-05	0.99792254	0.986607256	Bacteria.Firmicutes.Clostridia.Clostridiales.Family_XIII.Family_XIII_AD3011_group	BLTP3A
22302	ENSG00000065060	rs112283401	0.000665824	1.98E-05	0.391569644	0.88564342	-0.551672376	0.736332822	-0.052185211	-0.00799886	0.154295491	0.159911201	0.06050281	0.055399624	0.005778844	0.000118428	0.665488665	0.975608948	Bacteria.Firmicutes.Clostridia.Clostridiales.Lachnospiraceae.Lachnoclostridium	BLTP3A
22303	ENSG00000065060	rs112283401	0.013972342	0.001224647	0.302883002	0.607107459	-0.475600992	0.630037617	-0.094018653	0.038745734	0.188260828	0.18632558	0.090532725	0.074984447	0.058668483	0.005247959	0.836541794	0.853921021	Bacteria.Firmicutes.Erysipelotrichia.Erysipelotrichales.Erysipelotrichaceae	BLTP3A
22304	ENSG00000065060	rs112283401	0.848859506	0.189738895	0.496101298	0.744219936	-0.136118614	0.91977733	-0.080687639	-0.036801072	0.711414862	0.69405821	0.117880507	0.112313972	0.999435429	0.959065662	0.999968393	0.999515331	Bacteria.Firmicutes	BLTP3A
22305	ENSG00000065060	rs112283401	0.005507462	0.000192144	0.833450058	0.84031883	-0.574045028	0.703066958	0.016065749	0.013796367	0.199900974	0.177796905	0.076095817	0.06819963	0.028266832	0.000992412	0.880807662	0.99780419	Bacteria.Firmicutes.Clostridia.Clostridiales.Ruminococcaceae.Ruminococcus_2	BLTP3A
22306	ENSG00000065060	rs112283401	0.240232182	0.101511825	0.600447743	0.224626459	-0.431090841	0.417726343	-0.050759933	0.081875181	0.36371171	0.251477209	0.096440576	0.066783028	0.604101867	0.195190205	0.998803525	0.997226571	Bacteria.Firmicutes.Clostridia.Clostridiales.Lachnospiraceae.Eubacterium_rectale_group	BLTP3A
22307	ENSG00000065060	rs112283401	0.141201934	0.019512429	0.923778046	0.847222176	-0.637327551	0.730625415	0.007894107	-0.0114912	0.427890851	0.305065193	0.082189266	0.059406267	0.729807535	0.177932185	0.999973618	0.995427078	Bacteria.Bacteroidetes.Bacteroidia.Bacteroidales.Bacteroidaceae.Bacteroides	BLTP3A
22308	ENSG00000065060	rs112283401	0.027612572	0.051505248	0.208697168	0.055250636	-0.423441987	0.3783238	0.103494368	-0.163200321	0.187910642	0.190707262	0.08150702	0.083607446	0.101771832	0.053571057	0.777556891	0.942166966	Bacteria.Firmicutes.Clostridia.Clostridiales.Lachnospiraceae.Lachnospiraceae_ND3007_group	BLTP3A
22309	ENSG00000065060	rs112283401	3.67E-05	1.98E-07	0.739380172	0.702302602	-0.607431037	0.681549173	0.026838518	0.026416457	0.137050769	0.117132716	0.080330958	0.068810069	0.000306146	9.77E-07	0.999276643	0.988728768	Bacteria.Firmicutes.Clostridia.Clostridiales.Ruminococcaceae.Ruminiclostridium_5	BLTP3A
22310	ENSG00000065060	rs112283401	1.12E-05	2.87E-07	0.116134569	0.385716658	-0.695882596	0.709160325	0.098619835	-0.043511658	0.146222761	0.12388288	0.061929464	0.049824638	0.000173361	2.83E-06	0.580975664	0.935568656	Bacteria.Proteobacteria.Betaproteobacteria.Burkholderiales.Alcaligenaceae	BLTP3A
22311	ENSG00000065154	rs12780760	0.074318874	0.066707258	0.138072428	0.188268159	0.43883351	-0.386104177	0.126322149	-0.094953761	0.24193656	0.207034733	0.084131417	0.07141047	0.156351428	0.075102469	0.997329664	0.92426646	Bacteria.Firmicutes.Negativicutes.Selenomonadales.Veillonellaceae.Megasphaera	OAT
22312	ENSG00000065154	rs12780760	0.082280378	0.153436588	0.112558339	0.605865642	0.344194683	-0.261304884	0.12154187	-0.037044648	0.195023698	0.18091198	0.075559201	0.071444908	0.097247433	0.060247545	0.858670885	0.979585985	Bacteria.Firmicutes.Erysipelotrichia.Erysipelotrichales.Erysipelotrichaceae.Erysipelatoclostridium	OAT
22313	ENSG00000065154	rs12780760	0.644089934	0.661153784	0.883516464	0.616812805	0.144953334	-0.112595016	-0.016397579	0.045989001	0.312297371	0.255701795	0.111480091	0.091468004	0.525785726	0.357406097	0.997947728	0.9977362	Bacteria.Actinobacteria.Actinobacteria.Micrococcales	OAT
22314	ENSG00000065154	rs12780760	0.162098051	0.141276773	0.015041249	0.081764127	0.233784213	-0.232146462	-0.185211016	0.115473328	0.165321058	0.155888999	0.074153138	0.065315249	0.093280378	0.045484817	0.792821823	0.749960341	Bacteria.Bacteroidetes.Bacteroidia.Bacteroidales.Rikenellaceae	OAT
22315	ENSG00000065154	rs12780760	0.638273855	0.433102604	0.670493391	0.737404857	0.112279034	-0.159126433	-0.040157761	0.026956512	0.237713538	0.201734949	0.093956079	0.080053668	0.459024428	0.192596402	0.996596763	0.999791394	Bacteria.Firmicutes.Clostridia.Clostridiales.Ruminococcaceae.Ruminococcaceae_UCG_005	OAT
22316	ENSG00000065154	rs12780760	0.290874561	0.187835922	0.413558134	0.815418219	0.180364533	-0.212689559	-0.054599062	-0.014726893	0.16937705	0.159795699	0.06634735	0.062830465	0.146944123	0.061453906	0.871838555	0.93737029	Bacteria.Fusobacteria.Fusobacteriia.Fusobacteriales	OAT
22317	ENSG00000065154	rs12780760	0.422280254	0.393937691	0.340251634	0.379252758	0.141829254	-0.151610033	0.086643904	-0.072658644	0.175623425	0.17666127	0.090186124	0.082071393	0.181781951	0.12320383	0.915215198	0.989428248	Bacteria.Proteobacteria.Gammaproteobacteria.Pasteurellales.Pasteurellaceae.Haemophilus	OAT
22318	ENSG00000065154	rs12780760	0.106947254	0.107340852	0.173731925	0.280146983	0.325461184	-0.286523871	0.1393817	-0.087696091	0.199095922	0.175477212	0.101339675	0.080524271	0.116230587	0.051334661	0.991744893	0.857301567	Bacteria.Firmicutes.Bacilli.Lactobacillales.Carnobacteriaceae	OAT
22319	ENSG00000065154	rs12780760	0.399531119	0.912773906	0.913601229	0.587977716	0.174229422	-0.034659355	0.006936574	0.050509964	0.205450992	0.315177937	0.063684832	0.092768189	0.34010525	0.351286503	0.883483762	0.956697558	Bacteria.Bacteroidetes.Bacteroidia.Bacteroidales.Prevotellaceae.Prevotella_9	OAT
22320	ENSG00000065154	rs12780760	0.074236668	0.059010039	0.011899409	0.047585038	0.3102135	-0.307144558	-0.217568802	0.156624087	0.170976355	0.159816932	0.084071385	0.077564107	0.062720125	0.023432852	0.997604342	0.971937864	Bacteria.Proteobacteria.Deltaproteobacteria	OAT
22321	ENSG00000065154	rs12780760	0.178718075	0.057857686	0.344572097	0.150477912	0.404745129	-0.503148053	-0.063982492	0.086420364	0.297738493	0.26057557	0.067201259	0.059394864	0.354370743	0.10806253	0.932347622	0.804361781	Bacteria.Firmicutes.Clostridia.Clostridiales.Ruminococcaceae.Faecalibacterium	OAT
22322	ENSG00000065154	rs12780760	0.67144219	0.528306435	0.081983381	0.545486238	-0.093537069	-0.112437147	0.182231019	-0.05414028	0.219518675	0.177345959	0.103151179	0.089086556	0.3769972	0.236999413	0.857103563	0.927561557	Bacteria.Firmicutes.Clostridia.Clostridiales.Lachnospiraceae.Blautia	OAT
22323	ENSG00000065154	rs12780760	0.30415595	0.310357383	0.950777222	0.827565764	0.179805402	-0.179506865	-0.005437384	-0.016956951	0.173598914	0.17556508	0.087742799	0.07753374	0.197996489	0.08986932	0.982862011	0.988536939	Bacteria.Firmicutes.Negativicutes.Selenomonadales.Veillonellaceae.Veillonella	OAT
22324	ENSG00000065154	rs12780760	0.251865797	0.664739929	0.594233733	0.575775775	0.280027359	-0.0989457	0.052285341	0.04968492	0.242214082	0.227270782	0.097665426	0.088343928	0.272066412	0.278049457	0.800260631	0.996502544	Bacteria.Firmicutes.Clostridia.Clostridiales.Family_XI	OAT
22325	ENSG00000065154	rs12780760	0.507181652	0.282994857	0.782206534	0.876695813	0.145426119	-0.212012828	0.039061579	0.01947544	0.218055186	0.195840417	0.140715765	0.125025611	0.272978912	0.102366826	0.881280543	0.975319272	Bacteria.Actinobacteria	OAT
22326	ENSG00000065154	rs12780760	0.299677893	0.231776659	0.970266807	0.955258876	0.183972461	-0.206406265	0.002554688	-0.003787707	0.175970941	0.170996684	0.068275227	0.067252157	0.162401693	0.076718869	0.924128106	0.912656664	Bacteria.Proteobacteria.Betaproteobacteria.Burkholderiales.Alcaligenaceae.Parasutterella	OAT
22327	ENSG00000065154	rs12780760	0.044431377	0.083417532	0.056106538	0.304979875	0.429700277	-0.351175484	-0.149110836	0.085383934	0.209639298	0.199733551	0.076664727	0.082578389	0.07051864	0.050615403	0.490893808	0.986443695	Bacteria.Proteobacteria.Betaproteobacteria.Burkholderiales	OAT
22328	ENSG00000065154	rs12780760	0.205283355	0.250266307	0.476031561	0.798343046	0.261945059	-0.221879181	0.069485986	-0.020636607	0.2047309	0.191264696	0.096931707	0.080441613	0.165188076	0.109145237	0.979221309	0.998719086	Bacteria.Firmicutes.Bacilli.Bacillales.Family_XI.Gemella	OAT
22329	ENSG00000065154	rs12780760	0.248166253	0.184675885	0.62100307	0.632637035	0.209275035	-0.227475334	-0.040710192	0.034517254	0.179592847	0.169665597	0.081944087	0.071868236	0.150004537	0.054586052	0.991923473	0.97562022	Bacteria.Bacteroidetes.Bacteroidia.Bacteroidales.Porphyromonadaceae	OAT
22330	ENSG00000065154	rs12780760	0.197396911	0.482578264	0.006206305	0.01411863	-0.311662895	0.145750188	-0.430871719	0.328417327	0.239310423	0.206382217	0.152315001	0.130207641	0.248703563	0.226054818	0.998820086	0.961415255	Bacteria.Firmicutes.Clostridia.Clostridiales.Family_XIII	OAT
22331	ENSG00000065154	rs12780760	0.886138043	0.979769171	0.315430384	0.307672718	-0.039195066	0.006822594	0.140739643	-0.116113079	0.272650275	0.268014293	0.13911133	0.112929885	0.548768561	0.374509092	0.953183076	0.933837527	Bacteria.Firmicutes.Bacilli	OAT
22332	ENSG00000065154	rs12780760	0.201336426	0.365668241	0.464151247	0.635768283	0.260676122	-0.173337371	0.079876034	0.054434206	0.201945211	0.190274221	0.108471794	0.114390768	0.178417604	0.122859345	0.999672451	0.998587032	Bacteria.Firmicutes.Clostridia.Clostridiales.Ruminococcaceae.Butyricicoccus	OAT
22333	ENSG00000065154	rs12780760	0.514465264	0.329783393	0.019287746	0.053510518	0.109713088	-0.154463248	-0.185885585	0.130379593	0.167375511	0.157308454	0.077464894	0.066299473	0.219426886	0.097638537	0.823421313	0.801361566	Bacteria.Firmicutes.Clostridia.Clostridiales.Ruminococcaceae.Ruminococcaceae_UCG_002	OAT
22334	ENSG00000065154	rs12780760	0.321757842	0.135804193	0.722377821	0.380777707	0.249171726	-0.36005346	0.029847731	-0.069611992	0.249555481	0.23839306	0.083647842	0.078883631	0.333869925	0.115854361	0.994527911	0.925873833	Bacteria.Proteobacteria.Gammaproteobacteria.Enterobacteriales.Enterobacteriaceae.Citrobacter	OAT
22335	ENSG00000065154	rs12780760	0.902936459	0.527790009	0.490927966	0.839734468	0.033433951	-0.160236877	-0.078878084	0.021776021	0.273086915	0.252422849	0.113860625	0.107247496	0.641963141	0.330417975	0.948905015	0.966332496	Bacteria.Firmicutes.Clostridia.Clostridiales.Ruminococcaceae.Ruminococcaceae_NK4A214_group	OAT
22336	ENSG00000065154	rs12780760	0.012700202	0.083818667	0.010625576	0.159872766	0.566950027	-0.411624814	0.214097531	-0.114481392	0.221203151	0.234425694	0.08138121	0.080520152	0.051847635	0.06871399	0.737532512	0.940377436	Bacteria.Firmicutes.Erysipelotrichia.Erysipelotrichales.Erysipelotrichaceae.Clostridium_innocuum_group	OAT
22337	ENSG00000065154	rs12780760	0.266861836	0.198754338	0.760252933	0.97451199	0.210591242	-0.216505878	0.029825939	-0.003020255	0.188038477	0.166754422	0.097332037	0.094167663	0.162974554	0.065969273	0.998043854	0.987105914	Bacteria.Firmicutes.Clostridia.Clostridiales.Ruminococcaceaencultured	OAT
22338	ENSG00000065154	rs12780760	0.234715665	0.261792173	0.449686686	0.871083982	0.2092551	-0.190943484	0.084029061	-0.015077369	0.174462449	0.168677587	0.110487206	0.092542513	0.140399927	0.079639355	0.894683825	0.997132292	Bacteria.Firmicutes.Bacilli.Bacillales	OAT
22339	ENSG00000065154	rs12780760	0.645615647	0.530253176	0.949656621	0.236975001	0.133571134	0.242912058	0.006671911	-0.148161403	0.289107712	0.384963685	0.105264635	0.124130482	0.673758651	0.430117755	0.946401763	0.856433681	Bacteria.Firmicutes.Negativicutes.Selenomonadales	OAT
22340	ENSG00000065154	rs12780760	0.296511999	0.503302336	0.025484923	0.084845752	-0.272997247	0.202035651	-0.241544466	0.207504213	0.259404053	0.300179869	0.105634473	0.118577046	0.499160657	0.430143702	0.645934323	0.886583705	Bacteria.Firmicutes.Clostridia.Clostridiales.Ruminococcaceae.Anaerotruncus	OAT
22341	ENSG00000065154	rs12780760	0.035218993	0.079467621	0.048173396	0.27078353	0.480751609	-0.392013402	-0.1595671	0.096375024	0.223526789	0.220020742	0.079236725	0.086768562	0.074457679	0.052874613	0.572842955	0.949604083	Bacteria.Proteobacteria.Betaproteobacteria	OAT
22342	ENSG00000065154	rs12780760	0.109483563	0.108298532	0.179923586	0.278542138	0.323376568	-0.285845838	0.136495626	-0.088012412	0.199276903	0.175548318	0.100691494	0.08054298	0.112855659	0.053738212	0.945687051	0.843195115	Bacteria.Firmicutes.Bacilli.Lactobacillales.Carnobacteriaceae.Granulicatella	OAT
22343	ENSG00000065154	rs12780760	0.14783911	0.15391863	0.148450461	0.331010945	0.260778732	-0.232387757	-0.118764761	0.070521218	0.178049614	0.161083086	0.081212302	0.072004099	0.102628976	0.057665037	0.999694213	0.863959089	Bacteria.Firmicutes.Clostridia.Clostridiales.Lachnospiraceaencultured	OAT
22344	ENSG00000065154	rs12780760	0.416199257	0.76625924	0.054511441	0.664318481	-0.203349247	-0.060565617	0.202550366	-0.044380797	0.248514669	0.202886897	0.103441659	0.101802821	0.334478937	0.385447719	0.74613834	0.859306145	Bacteria.Firmicutes.Erysipelotrichia.Erysipelotrichales	OAT
22345	ENSG00000065154	rs12780760	0.448479966	0.362127315	0.772430444	0.762547688	0.152328963	-0.173883079	-0.026096849	0.02456898	0.199758028	0.189460623	0.089863434	0.080976601	0.282363671	0.135282852	0.968249443	0.907101516	Bacteria.Proteobacteria.Gammaproteobacteria.Pseudomonadales.Pseudomonadaceae.Pseudomonas	OAT
22346	ENSG00000065154	rs12780760	0.053428547	0.185796766	0.001074994	0.004284176	-0.501058383	0.310970332	-0.429407303	0.323339661	0.254703752	0.232541846	0.125432715	0.109220245	0.174687167	0.151276506	0.99792254	0.967192963	Bacteria.Firmicutes.Clostridia.Clostridiales.Family_XIII.Family_XIII_AD3011_group	OAT
22347	ENSG00000065154	rs12780760	0.319568562	0.28444544	0.944789263	0.891397148	0.185725393	-0.192022013	0.006236744	0.011503013	0.185165391	0.177914465	0.089711695	0.083919157	0.153715887	0.070130533	0.990263512	0.942421813	Bacteria.Proteobacteria.Gammaproteobacteria.Pseudomonadales	OAT
22348	ENSG00000065154	rs12780760	0.220769776	0.308124999	0.498019091	0.706576516	0.245894327	-0.224609113	0.101550837	-0.04783656	0.198883962	0.218657526	0.149025695	0.126512941	0.202149706	0.121398188	0.999739884	0.904625788	Bacteria.Actinobacteria.Coriobacteriia.Coriobacteriales.Coriobacteriaceae	OAT
22349	ENSG00000065154	rs12780760	0.015247734	0.081112721	0.009798762	0.190553623	0.498797363	-0.315953557	0.156033234	-0.067644944	0.200129796	0.178322285	0.05863227	0.051139642	0.051791711	0.060427624	0.813060901	0.998607976	Bacteria.Firmicutes.Clostridia.Clostridiales.Lachnospiraceae.Tyzzerella_4	OAT
22350	ENSG00000065154	rs12780760	0.157498305	0.078748579	0.330866248	0.181952502	0.315452904	-0.336495522	0.070557066	-0.07748752	0.220592082	0.188397699	0.07201899	0.057432009	0.189737843	0.057370279	0.99714486	0.996602117	Bacteria.Firmicutes.Clostridia.Clostridiales.Clostridiaceae_1.Clostridium_sensu_stricto_1	OAT
22351	ENSG00000065154	rs12780760	0.283940959	0.609893042	0.591584577	0.97947929	0.254521681	-0.166289997	0.061519784	-0.003335312	0.235573271	0.324336138	0.114092557	0.129170935	0.372410713	0.325365658	0.99991226	0.999177825	Bacteria.Actinobacteria.Coriobacteriia.Coriobacteriales.Coriobacteriaceae.Collinsella	OAT
22352	ENSG00000065154	rs12780760	0.273820857	0.130587409	0.731002108	0.448437889	0.19039674	-0.256372647	0.033192691	0.0703232	0.172517947	0.167439008	0.09613392	0.092210405	0.135019548	0.047607741	0.769609875	0.955805677	Bacteria.Firmicutes.Clostridia.Clostridiales.Lachnospiraceae.Dorea	OAT
22353	ENSG00000065154	rs12780760	0.903025603	0.533085688	0.310549582	0.58992913	0.028010842	-0.127117488	-0.085538496	0.036877245	0.22900261	0.202853556	0.083693664	0.06808639	0.411917391	0.209267754	0.973414458	0.998439902	Bacteria.Verrucomicrobia.Verrucomicrobiae.Verrucomicrobiales.Verrucomicrobiaceae.Akkermansia	OAT
22354	ENSG00000065154	rs12780760	0.680425505	0.726456413	0.069262135	0.095096076	-0.091585856	0.083414861	-0.140630374	0.132076796	0.221360158	0.237407249	0.076129394	0.077977947	0.390880049	0.334327032	0.415339241	0.764202695	Bacteria.Firmicutes.Clostridia.Clostridiales.Lachnospiraceae.Lachnospiraceae_UCG_010	OAT
22355	ENSG00000065154	rs12780760	0.752498757	0.867809502	0.048716313	0.115278222	-0.06594338	-0.031041096	-0.177066762	0.135787522	0.2082313	0.185762696	0.088145834	0.085065234	0.356675061	0.280793199	0.710740381	0.858061039	Bacteria.Firmicutes.Clostridia.Clostridiales.Ruminococcaceae.Ruminococcaceae_UCG_003	OAT
22356	ENSG00000065154	rs12780760	0.166882895	0.193808299	0.406682146	0.940188798	0.321117087	-0.253033633	0.081682327	-0.006851687	0.229706987	0.192717925	0.097803405	0.090963663	0.161676432	0.082179609	0.789657152	0.987281434	Bacteria.Firmicutes.Clostridia.Clostridiales.Lachnospiraceae.Eubacterium_eligens_group	OAT
22357	ENSG00000065154	rs12780760	0.263712006	0.252740192	0.735801479	0.780007835	0.195537599	-0.189427051	0.022838386	0.018063979	0.173438994	0.164153314	0.067396115	0.064406144	0.131406009	0.082917979	0.968802863	0.997181136	Bacteria.Bacteroidetes.Bacteroidia.Bacteroidales.Prevotellaceae	OAT
22358	ENSG00000065154	rs12780760	0.646861007	0.870643309	0.655378921	0.372226279	0.100311291	-0.037798687	0.061196876	-0.100508133	0.21794176	0.231204883	0.136488145	0.111859996	0.436168811	0.272784585	0.988415778	0.976249604	Bacteria.Firmicutes.Bacilli.Lactobacillales.Streptococcaceae	OAT
22359	ENSG00000065154	rs12780760	0.315380946	0.53503044	0.429026046	0.26390231	0.17354923	-0.118302874	-0.062163694	0.088938374	0.17152366	0.189689903	0.078111494	0.078918786	0.155980589	0.143337025	0.99935717	0.960853802	Bacteria.Firmicutes.Erysipelotrichia.Erysipelotrichales.Erysipelotrichaceae.Erysipelotrichaceae_UCG_003	OAT
22360	ENSG00000065154	rs12780760	0.962719789	0.452010484	0.609916883	0.253326105	-0.021930088	0.429970303	0.045861879	-0.123072531	0.467379862	0.568276682	0.089456126	0.106785043	0.966803277	0.604994661	0.997675757	0.924386311	Bacteria.Bacteroidetes	OAT
22361	ENSG00000065154	rs12780760	0.398858858	0.252865913	0.777350694	0.90178162	0.162548531	-0.20631867	0.037456945	0.015062712	0.191402294	0.17883908	0.131913536	0.121577523	0.176293879	0.077974639	0.816671005	0.917221068	Bacteria.Actinobacteria.Actinobacteria	OAT
22362	ENSG00000065154	rs12780760	0.381154239	0.294347717	0.979819753	0.931573309	0.187311233	-0.195402374	-0.002317747	-0.006268174	0.212428151	0.184835517	0.091277125	0.072717583	0.315086811	0.14212826	0.969169602	0.998298515	Bacteria.Firmicutes.Clostridia.Clostridiales.Ruminococcaceae.Subdoligranulum	OAT
22363	ENSG00000065154	rs12780760	0.076089032	0.062715375	0.011794676	0.042535006	0.307324308	-0.30057784	-0.216461433	0.15460969	0.17049057	0.158724283	0.083534861	0.074729717	0.063513015	0.023033342	0.998525812	0.997174658	Bacteria.Proteobacteria.Deltaproteobacteria.Desulfovibrionales.Desulfovibrionaceae	OAT
22364	ENSG00000065154	rs12780760	0.833121216	0.964702448	0.481087889	0.309825138	0.049863416	-0.010823866	0.096198482	-0.112205009	0.235706816	0.243647824	0.135752762	0.109619483	0.503678049	0.314513401	0.978575925	0.964873007	Bacteria.Firmicutes.Bacilli.Lactobacillales	OAT
22365	ENSG00000065154	rs12780760	0.332743335	0.434718167	0.795645939	0.995030988	0.21478268	-0.190986836	-0.023160048	0.000520003	0.220091917	0.242982949	0.089059424	0.083176895	0.341682059	0.20537824	0.885668976	0.924775385	Bacteria.Firmicutes.Negativicutes.Selenomonadales.Veillonellaceae	OAT
22366	ENSG00000065154	rs12780760	0.647758315	0.815906053	0.044931904	0.076548953	-0.098569059	0.050962265	-0.182162025	0.152282541	0.214742749	0.218011154	0.089087176	0.084615446	0.383385748	0.322461962	0.521619672	0.821441869	Bacteria.Bacteroidetes.Bacteroidia.Bacteroidales.Porphyromonadaceae.Odoribacter	OAT
22367	ENSG00000065154	rs12780760	0.72067438	0.473754594	0.569166694	0.77885136	0.085860831	-0.163566797	-0.053930638	0.025786366	0.239091295	0.226994837	0.094252946	0.091446074	0.581892934	0.280350771	0.998832683	0.995738724	Bacteria.Firmicutes.Clostridia.Clostridiales.Ruminococcaceae.Eubacterium_coprostanoligenes_group	OAT
22368	ENSG00000065154	rs12780760	0.398068079	0.938707513	0.046544247	0.182848058	-0.219711069	0.017785208	-0.241594102	0.137430513	0.258275918	0.230400655	0.119062899	0.102072095	0.384097645	0.442406161	0.59883693	0.794192827	Bacteria.Firmicutes.Clostridia.Clostridiales.Ruminococcaceae.Ruminiclostridium_9	OAT
22369	ENSG00000065154	rs12780760	0.088427198	0.106965622	0.058940469	0.120692726	0.317566517	-0.264916355	0.183005601	-0.133716277	0.183594521	0.162067204	0.09519667	0.085034828	0.085141134	0.036620111	0.371199492	0.744602097	Bacteria.Firmicutes.Clostridia.Clostridiales.Peptostreptococcaceae	OAT
22370	ENSG00000065154	rs12780760	0.195577443	0.149344699	0.169535122	0.23840438	0.224950517	-0.258706811	0.131593457	-0.10508967	0.172018397	0.177301862	0.094731063	0.088316282	0.132922583	0.047854919	0.820619653	0.96515345	Bacteria.Actinobacteria.Actinobacteria.Bifidobacteriales.Bifidobacteriaceae.Bifidobacterium	OAT
22371	ENSG00000065154	rs12780760	0.355500485	0.270727293	0.55144347	0.225284501	0.159691704	-0.179451042	-0.054127443	0.103916651	0.17159954	0.161544595	0.090405945	0.084883322	0.157104554	0.084185321	0.987817466	0.997201293	Bacteria.Firmicutes.Clostridia.Clostridiales.Lachnospiraceae.Coprococcus_1	OAT
22372	ENSG00000065154	rs12780760	0.212248519	0.157088834	0.215578114	0.268227257	0.216509486	-0.253517419	0.122557033	-0.100277136	0.171861116	0.1771039	0.098001708	0.08979654	0.135767951	0.053984833	0.90891726	0.983925624	Bacteria.Actinobacteria.Actinobacteria.Bifidobacteriales.Bifidobacteriaceae	OAT
22373	ENSG00000065154	rs12780760	0.347997359	0.448511861	0.184169435	0.287553205	-0.527611158	0.589369584	0.147441494	-0.161121554	0.558130787	0.772929951	0.109842699	0.150258778	0.954184916	0.719042054	0.999826541	0.999832315	Bacteria.Firmicutes.Clostridia.Clostridiales.Lachnospiraceae	OAT
22374	ENSG00000065154	rs12780760	0.192985954	0.624953872	0.408495965	0.959565246	0.321978753	-0.150759392	0.085846806	0.006078283	0.244770299	0.306933373	0.10319027	0.119427828	0.318593878	0.347000806	0.998891856	0.999590371	Bacteria.Firmicutes.Bacilli.Bacillales.Staphylococcaceae.Staphylococcus	OAT
22375	ENSG00000065154	rs12780760	0.308073989	0.547413135	0.83782708	0.343080199	0.200246689	-0.111543392	-0.011708666	-0.050196402	0.194919927	0.184428206	0.056977672	0.052557752	0.251426861	0.214152987	0.997282517	0.999171204	Bacteria.Proteobacteria.Gammaproteobacteria.Enterobacteriales.Enterobacteriaceae	OAT
22376	ENSG00000065154	rs12780760	0.632890133	0.515183063	0.716482268	0.580077353	0.120975065	-0.134257627	-0.034094619	0.041381103	0.252069533	0.205171232	0.093473998	0.074418084	0.499162884	0.23034986	0.999985325	0.999758873	Bacteria.Firmicutes.Clostridia.Clostridiales.Ruminococcaceae.Ruminococcaceae_UCG_014	OAT
22377	ENSG00000065154	rs12780760	0.570687291	0.400880428	0.237867267	0.402565794	0.103909838	-0.146369581	0.112079872	-0.078981409	0.182319133	0.173096415	0.094081888	0.093740118	0.220120839	0.112551541	0.997117901	0.950206352	Bacteria.Firmicutes.Clostridia.Clostridiales.Lachnospiraceae.Eubacterium_hallii_group	OAT
22378	ENSG00000065154	rs12780760	0.716454463	0.242560092	0.055261631	0.753054443	0.062722692	-0.187771	0.129849806	-0.020620345	0.171943242	0.159216535	0.066525082	0.065265039	0.341589262	0.098369968	0.484264306	0.867121837	Bacteria.Firmicutes.Clostridia.Clostridiales.Lachnospiraceae.Roseburia	OAT
22379	ENSG00000065154	rs12780760	0.612239665	0.810876764	0.722896394	0.344833947	0.126112375	-0.053653816	-0.030197573	0.071025408	0.247600195	0.223305924	0.084793632	0.074639264	0.460759405	0.392483116	0.998896274	0.99087052	Bacteria.Proteobacteria.Deltaproteobacteria.Desulfovibrionales.Desulfovibrionaceae.Desulfovibrio	OAT
22380	ENSG00000065154	rs12780760	0.083091837	0.100349546	0.105282441	0.365683082	0.339092164	-0.290885781	-0.114728171	0.0624289	0.192652706	0.174508805	0.069842846	0.068530983	0.089508007	0.053209595	0.579176488	0.935568656	Bacteria.Proteobacteria.Betaproteobacteria.Burkholderiales.Alcaligenaceae	OAT
22381	ENSG00000065154	rs12780760	0.300949329	0.173450854	0.904224842	0.716073121	0.1827169	-0.247666694	-0.008619213	-0.02460787	0.175234178	0.179950684	0.071353159	0.06736336	0.196370754	0.065591515	0.923839385	0.9860779	Bacteria.Firmicutes.Negativicutes.Selenomonadales.Acidaminococcaceae	OAT
22382	ENSG00000065154	rs12780760	0.962881792	0.452754719	0.610013544	0.253742791	-0.021835017	0.429033961	0.045851178	-0.122932024	0.467386233	0.567977485	0.089459497	0.106757746	0.966789155	0.607183636	0.997187614	0.921529413	Bacteria.Bacteroidetes.Bacteroidia.Bacteroidales	OAT
22383	ENSG00000065154	rs12780760	0.342473122	0.238868982	0.338715923	0.591455787	0.164078934	-0.19708208	-0.056972068	0.03187262	0.171580109	0.165791486	0.05911163	0.059089332	0.161766603	0.072192904	0.705807436	0.993577312	Bacteria.Proteobacteria.Betaproteobacteria.Burkholderiales.Alcaligenaceae.Sutterella	OAT
22384	ENSG00000065154	rs12780760	0.23503937	0.315766176	0.542158444	0.754485696	0.237118963	-0.217161855	0.092628042	-0.039768214	0.197831683	0.214799519	0.151159806	0.126628547	0.209870541	0.120195866	0.999005033	0.934726639	Bacteria.Actinobacteria.Coriobacteriia.Coriobacteriales	OAT
22385	ENSG00000065154	rs12780760	0.397932822	0.743160021	0.010529442	0.045896348	-0.182210842	0.063898772	-0.227223863	0.17327255	0.214131718	0.194179314	0.086258435	0.085131393	0.316428797	0.271712983	0.289012423	0.6935434	Bacteria.Firmicutes.Clostridia.Clostridiales.Christensenellaceae	OAT
22386	ENSG00000065154	rs12780760	0.73859054	0.526390704	0.678537304	0.734300746	0.092512917	-0.145496894	0.049665943	-0.033509517	0.276033662	0.228425427	0.11929356	0.098305838	0.463152327	0.275266969	0.99759175	0.986746924	Bacteria.Firmicutes.Clostridia.Clostridiales.Lachnospiraceae.Lachnospiraceae_UCG_008	OAT
22387	ENSG00000065154	rs12780760	0.364605187	0.55361222	0.912564599	0.27106691	0.16848356	-0.106639911	0.005961373	-0.056776549	0.184533972	0.179092148	0.054079975	0.051147704	0.23928396	0.165668253	0.999492402	0.999741582	Bacteria.Proteobacteria.Gammaproteobacteria.Enterobacteriales.Enterobacteriaceae.Escherichia_Shigella	OAT
22388	ENSG00000065154	rs12780760	0.924111178	0.607478559	0.245009179	0.102132565	-0.022973257	0.133516848	0.089053733	-0.136204058	0.240238655	0.258662102	0.075908688	0.082148693	0.627756117	0.298440008	0.9994853	0.999502343	Bacteria.Firmicutes.Clostridia.Clostridiales.Lachnospiraceae.Ruminococcus_gnavus_group	OAT
22389	ENSG00000065154	rs12780760	0.895536515	0.487570226	0.823241454	0.226064364	0.065527839	0.324730013	0.025606294	-0.130113393	0.497113622	0.4651257	0.114170124	0.106462696	0.855129867	0.564294214	0.999330493	0.996754281	Bacteria.Proteobacteria	OAT
22390	ENSG00000065154	rs12780760	0.418078069	0.36218084	0.02810028	0.348587554	0.135849678	-0.144368433	-0.141031943	0.066162383	0.166697355	0.157319523	0.062788728	0.070075872	0.198328755	0.085632519	0.56523496	0.903004347	Bacteria.Firmicutes.Clostridia.Clostridiales.Lachnospiraceae.Lachnospiraceae_NK4A136_group	OAT
22391	ENSG00000065154	rs12780760	0.158142675	0.316320851	0.324036969	0.759145688	0.420504164	-0.274697545	0.108997032	-0.031065623	0.29451638	0.272023358	0.109684213	0.100896369	0.276916318	0.22348668	0.961249848	0.997513341	Bacteria.Firmicutes.Clostridia.Clostridiales.Lachnospiraceae.Eubacterium_xylanophilum_group	OAT
22392	ENSG00000065154	rs12780760	0.157946782	0.212856606	0.327239835	0.684114203	0.439829225	-0.310425545	0.103928326	-0.035413392	0.307904107	0.246741724	0.105283444	0.086652046	0.240861238	0.176918236	0.999878354	0.997966125	Bacteria.Bacteroidetes.Bacteroidia.Bacteroidales.Porphyromonadaceae.Barnesiella	OAT
22393	ENSG00000065154	rs12780760	0.999098962	0.62595657	0.228975576	0.42356419	-0.000257189	-0.09652586	-0.101633582	0.055206638	0.226870699	0.197090318	0.083688002	0.068551379	0.453923315	0.235758786	0.951035712	0.99789802	Bacteria.Verrucomicrobia	OAT
22394	ENSG00000065154	rs12780760	0.292958636	0.181867623	0.415757999	0.836972107	0.179697891	-0.216057768	-0.054412183	-0.012948343	0.169487708	0.160105629	0.066434313	0.062675065	0.15038189	0.059001811	0.879952225	0.937634046	Bacteria.Fusobacteria.Fusobacteriia.Fusobacteriales.Fusobacteriaceae.Fusobacterium	OAT
22395	ENSG00000065154	rs12780760	0.398679227	0.736599025	0.010664734	0.04490813	-0.182049924	0.065732703	-0.22699232	0.174545774	0.214283267	0.194587961	0.086328184	0.085352642	0.31868381	0.275163786	0.287644209	0.696065289	Bacteria.Firmicutes.Clostridia.Clostridiales.Christensenellaceae.Christensenellaceae_R_7_group	OAT
22396	ENSG00000065154	rs12780760	0.278155381	0.637248132	0.000458315	0.172182042	-0.197776467	-0.078327614	0.265536497	-0.106096642	0.180844673	0.165326731	0.071932216	0.07685746	0.25636829	0.254477398	0.075236033	0.902313357	Bacteria.Firmicutes.Clostridia.Clostridiales.Lachnospiraceae.Anaerostipes	OAT
22397	ENSG00000065154	rs12780760	0.168842537	0.421110446	0.365443327	0.901123592	0.35197946	-0.201786912	0.096503333	-0.012086975	0.252964482	0.249235417	0.105882705	0.09690643	0.273747341	0.249254033	0.981084248	0.998600531	Bacteria.Firmicutes.Clostridia.Clostridiales.Ruminococcaceae.Ruminiclostridium_6	OAT
22398	ENSG00000065154	rs12780760	0.483582777	0.53627364	0.296978302	0.406876658	-0.424115358	0.694943585	0.109838266	-0.15529683	0.601932658	1.117701674	0.104470807	0.18602421	0.997454612	0.854159108	0.997650199	0.999159905	Bacteria.Firmicutes.Clostridia.Clostridiales	OAT
22399	ENSG00000065154	rs12780760	0.693775112	0.935037491	0.727462	0.279967148	0.105969988	0.021133053	0.026181979	-0.076109672	0.267944921	0.258272033	0.074803285	0.069859029	0.590021334	0.38910316	0.996566686	0.997858307	Bacteria.Proteobacteria.Gammaproteobacteria	OAT
22400	ENSG00000065154	rs12780760	0.41527268	0.271633314	0.253384848	0.343681765	0.14254768	-0.182908946	0.111338158	-0.076543387	0.173861003	0.16497197	0.096615681	0.08024482	0.202813212	0.097476343	0.920183094	0.91475839	Bacteria.Firmicutes.Clostridia.Clostridiales.Lachnospiraceae.Fusicatenibacter	OAT
22401	ENSG00000065154	rs12780760	0.560630121	0.394903719	0.691375742	0.851221258	0.128002428	-0.183162222	-0.030712401	0.013447416	0.218839504	0.213865932	0.077019424	0.071411508	0.402794179	0.191245616	0.999858829	0.957708045	Bacteria.Proteobacteria.Betaproteobacteria.Neisseriales.Neisseriaceae.Eikenella	OAT
22402	ENSG00000065154	rs12780760	0.329102412	0.221945347	0.239086417	0.376677656	0.167647141	-0.19828043	-0.082844807	0.054353696	0.170493192	0.160786348	0.069724208	0.061062491	0.166570496	0.067025858	0.670853265	0.826426538	Bacteria.Firmicutes.Negativicutes.Selenomonadales.Veillonellaceae.Dialister	OAT
22403	ENSG00000065154	rs12780760	0.677409762	0.910786015	0.607210048	0.32329939	0.090659647	-0.025692852	0.070361841	-0.111529063	0.216949705	0.228412607	0.136209908	0.112059964	0.424860524	0.281155773	0.976314705	0.980405449	Bacteria.Firmicutes.Bacilli.Lactobacillales.Streptococcaceae.Streptococcus	OAT
22404	ENSG00000065154	rs12780760	0.054333825	0.113927946	0.014234074	0.845586704	0.34038404	-0.262437503	0.183451884	-0.014594672	0.173701184	0.163783214	0.072824218	0.074640959	0.053157439	0.034417682	0.140570771	0.995819926	Bacteria.Firmicutes.Clostridia.Clostridiales.Lachnospiraceae.Lachnospira	OAT
22405	ENSG00000065154	rs12780760	0.235204596	0.225996025	0.545173916	0.713975646	0.274465174	-0.250709036	-0.053891706	0.026827268	0.229071867	0.205107139	0.088608451	0.072875292	0.212998964	0.099135584	0.695290512	0.960097875	Bacteria.Firmicutes.Clostridia.Clostridiales.Lachnospiraceae.Lachnoclostridium	OAT
22406	ENSG00000065154	rs12780760	0.019114314	0.029322801	0.007486378	0.02467386	0.470914779	-0.36525649	0.232038952	-0.175784033	0.195951817	0.16391369	0.084048615	0.076431001	0.034067952	0.012821296	0.192481761	0.694411286	Bacteria.Firmicutes.Clostridia.Clostridiales.Peptostreptococcaceae.Intestinibacter	OAT
22407	ENSG00000065154	rs12780760	0.400983465	0.69627653	0.244388094	0.560666856	-0.538581929	0.497520948	0.126779101	-0.120482462	0.637066188	1.26890422	0.107921833	0.206002341	0.999435429	0.989125616	0.999968393	0.999515331	Bacteria.Firmicutes	OAT
22408	ENSG00000065154	rs12780760	0.724450602	0.517432498	0.122558894	0.626175974	-0.082005621	-0.125499601	-0.142439505	0.036705979	0.231624434	0.192821818	0.091045436	0.074995449	0.452442334	0.255521063	0.691035953	0.997202793	Bacteria.Firmicutes.Clostridia.Clostridiales.Ruminococcaceae.Ruminococcus_2	OAT
22409	ENSG00000065154	rs12780760	0.278571861	0.224816323	0.633426761	0.99599504	0.187357043	-0.198910004	0.049130303	-0.000488932	0.171467136	0.162311904	0.10253236	0.097032731	0.146760738	0.076087643	0.999670759	0.999482847	Bacteria.Firmicutes.Clostridia.Clostridiales.Ruminococcaceae.Flavonifractor	OAT
22410	ENSG00000065154	rs12780760	0.886082124	0.415228559	0.790788056	0.664746691	0.064820005	-0.435577449	0.025248258	0.048092185	0.450680605	0.531209856	0.094782063	0.110466485	0.92957995	0.639165841	0.999135888	0.996172726	Bacteria.Firmicutes.Clostridia.Clostridiales.Ruminococcaceae	OAT
22411	ENSG00000065154	rs12780760	0.004223293	0.089937159	0.002474919	0.113644473	0.678713408	-0.475535837	0.330101968	-0.179943637	0.22887386	0.27625149	0.10482736	0.112210282	0.03643816	0.07553761	0.666918662	0.942166966	Bacteria.Firmicutes.Clostridia.Clostridiales.Lachnospiraceae.Lachnospiraceae_ND3007_group	OAT
22412	ENSG00000065154	rs12780760	0.237920103	0.254638217	0.535260233	0.948267052	0.316073955	-0.241792386	0.060306555	-0.005045864	0.26534844	0.210379828	0.096751702	0.077468715	0.253368988	0.162398925	0.702213482	0.998431627	Bacteria.Firmicutes.Clostridia.Clostridiales.Ruminococcaceae.Ruminococcus_1	OAT
22413	ENSG00000065154	rs12780760	0.264743039	0.213563709	0.462802583	0.390127378	0.192718002	-0.203443586	0.094933869	-0.09843528	0.171311006	0.161960158	0.128530451	0.113775638	0.135754062	0.059404607	0.999276643	0.988728768	Bacteria.Firmicutes.Clostridia.Clostridiales.Ruminococcaceae.Ruminiclostridium_5	OAT
22414	ENSG00000065154	rs12780760	0.162800466	0.141623523	0.014867189	0.082248374	0.23330727	-0.231881776	-0.185668306	0.115294152	0.165264048	0.155849264	0.074201634	0.065319684	0.094099966	0.046359185	0.800427464	0.733853286	Bacteria.Bacteroidetes.Bacteroidia.Bacteroidales.Rikenellaceae.Alistipes	OAT
22415	ENSG00000065154	rs12780760	0.047958588	0.112464731	0.088136289	0.243370853	0.510311831	-0.416707137	0.155790535	-0.101778657	0.25315629	0.25898646	0.089982899	0.086451304	0.170853166	0.120642122	0.997594253	0.968019235	Bacteria.Firmicutes.Erysipelotrichia.Erysipelotrichales.Erysipelotrichaceae.Faecalitalea	OAT
22416	ENSG00000065154	rs12780760	0.414308093	0.766783258	0.053887934	0.668243487	-0.204031196	-0.060352147	0.203048037	-0.043828171	0.248333999	0.202639989	0.103419843	0.10180348	0.331564887	0.380013386	0.742327276	0.861536199	Bacteria.Firmicutes.Erysipelotrichia.Erysipelotrichales.Erysipelotrichaceae	OAT
22417	ENSG00000065154	rs12780760	0.314718984	0.248162509	0.910644172	0.772150237	0.198197768	-0.243778806	0.007223479	-0.020099085	0.195614653	0.209201158	0.064115235	0.069122794	0.170856215	0.082881153	0.957718841	0.969939639	Bacteria.Firmicutes.Clostridia.Clostridiales.Lachnospiraceae.Tyzzerella	OAT
22418	ENSG00000065154	rs12780760	0.14176693	0.111275224	0.014263133	0.057507584	0.246851594	-0.253221899	-0.211103938	0.144125579	0.165971331	0.156847575	0.083827442	0.074533863	0.100804961	0.041089296	0.995339941	0.948436509	Bacteria.Proteobacteria.Deltaproteobacteria.Desulfovibrionales.Desulfovibrionaceae.Bilophila	OAT
22419	ENSG00000065154	rs12780760	0.397450152	0.284635723	0.231525067	0.253381933	0.146711306	-0.174452065	-0.095843701	0.081026547	0.172235912	0.161699794	0.079358174	0.070311801	0.162440632	0.090830911	0.998277807	0.999325446	Bacteria.Bacteroidetes.Bacteroidia.Bacteroidales.Porphyromonadaceae.Parabacteroides	OAT
22420	ENSG00000065154	rs12780760	0.386179683	0.144686022	0.604075667	0.721366432	0.155841074	-0.272094064	-0.038608374	-0.024957461	0.178626641	0.184305424	0.074091722	0.069677813	0.213012541	0.067977042	0.746640302	0.996121245	Bacteria.Firmicutes.Negativicutes.Selenomonadales.Acidaminococcaceae.Phascolarctobacterium	OAT
22421	ENSG00000065154	rs12780760	0.494810407	0.459611762	0.226104891	0.268951612	0.1214028	-0.132053252	0.109974155	-0.091475968	0.176831094	0.177512421	0.089992111	0.082040469	0.191346283	0.138523618	0.898414146	0.987424055	Bacteria.Proteobacteria.Gammaproteobacteria.Pasteurellales.Pasteurellaceae	OAT
22422	ENSG00000065154	rs12780760	0.141384	0.083857773	0.28740455	0.196301149	0.325265743	-0.324249762	0.076580414	-0.072352133	0.218479524	0.184688342	0.071395167	0.055418055	0.166960899	0.050781728	0.968603562	0.99999132	Bacteria.Firmicutes.Clostridia.Clostridiales.Clostridiaceae_1	OAT
22423	ENSG00000065154	rs12780760	0.370140712	0.906366961	0.675768925	0.701289576	0.337984423	-0.045762392	-0.031661455	-0.029581287	0.374511417	0.387548102	0.075359326	0.076779121	0.821238843	0.724077674	0.999973618	0.989732711	Bacteria.Bacteroidetes.Bacteroidia.Bacteroidales.Bacteroidaceae.Bacteroides	OAT
22424	ENSG00000065154	rs12780760	0.101756119	0.317495515	0.222851114	0.789967982	0.598232206	-0.294962926	-0.120041855	0.023327483	0.360406994	0.292806833	0.097535446	0.087221197	0.444393458	0.331530732	0.998803525	0.997226571	Bacteria.Firmicutes.Clostridia.Clostridiales.Lachnospiraceae.Eubacterium_rectale_group	OAT
22425	ENSG00000065154	rs12780760	0.159527881	0.220552163	0.336119604	0.511731124	0.392844028	-0.37784311	0.105157727	-0.087348827	0.276074024	0.305460904	0.10851795	0.132392415	0.317203553	0.191538363	0.99032513	0.895807458	Bacteria.Firmicutes.Clostridia.Clostridiales.Ruminococcaceae.Ruminococcaceae_UCG_013	OAT
22426	ENSG00000065243	rs2165967	0.468544403	0.030741522	0.770273774	0.505990194	0.20336342	-0.570955133	0.018633745	0.041259462	0.278914366	0.258525747	0.063544599	0.061691595	0.54093767	0.076089576	0.98776731	0.909814942	Bacteria.Firmicutes.Clostridia.Clostridiales.Ruminococcaceae.Faecalibacterium	PKN2
22427	ENSG00000065243	rs2165967	0.025561743	0.003763544	0.168956941	0.194984894	0.371393838	-0.539873794	0.128728515	-0.149777757	0.162509539	0.179622258	0.09254124	0.114380404	0.034456955	0.003176387	0.88760533	0.997132292	Bacteria.Firmicutes.Bacilli.Bacillales	PKN2
22428	ENSG00000065243	rs2165967	0.030994071	0.031150466	0.274210156	0.961232676	0.381998774	-0.447024131	0.078064661	-0.004316209	0.17323764	0.202922174	0.070792115	0.088456849	0.053877985	0.018961137	0.859659891	0.981889263	Bacteria.Firmicutes.Erysipelotrichia.Erysipelotrichales.Erysipelotrichaceae.Erysipelatoclostridium	PKN2
22429	ENSG00000065243	rs2165967	0.229342759	0.090849796	0.233638576	0.19690367	0.203289387	-0.332678448	0.102325544	-0.103267807	0.167527848	0.19382239	0.085113603	0.079205819	0.167012985	0.034475924	0.977260763	0.903472313	Bacteria.Firmicutes.Negativicutes.Selenomonadales.Veillonellaceae.Veillonella	PKN2
22430	ENSG00000065243	rs2165967	0.45708997	0.032125382	0.09246804	0.476387509	0.131571842	-0.393795218	0.199842845	-0.084315033	0.175871481	0.179822599	0.117025854	0.117713304	0.255775049	0.021203486	0.626774326	0.948773747	Bacteria.Actinobacteria	PKN2
22431	ENSG00000065243	rs2165967	0.086843107	0.019123502	0.543172237	0.901553348	0.273580881	-0.433550586	-0.044294577	0.008351818	0.157358625	0.180418643	0.072466702	0.067253935	0.068174668	0.010443286	0.882025528	0.948502216	Bacteria.Fusobacteria.Fusobacteriia.Fusobacteriales	PKN2
22432	ENSG00000065243	rs2165967	0.217096273	0.050570406	0.09894028	0.143407957	0.200322184	-0.353792172	0.103868757	-0.105696254	0.160722542	0.177602852	0.062048952	0.07136272	0.119626195	0.025044513	0.914489909	0.989428248	Bacteria.Proteobacteria.Gammaproteobacteria.Pasteurellales.Pasteurellaceae.Haemophilus	PKN2
22433	ENSG00000065243	rs2165967	0.025252474	0.005588483	0.016096816	0.046384257	0.344382682	-0.468489997	-0.169501269	0.138224446	0.150360568	0.163440083	0.068591242	0.068068727	0.028715488	0.003795394	0.792821823	0.694631054	Bacteria.Bacteroidetes.Bacteroidia.Bacteroidales.Rikenellaceae	PKN2
22434	ENSG00000065243	rs2165967	0.024873324	0.004202408	0.208040382	0.216852685	0.449045532	-0.614710421	0.100140008	-0.116611723	0.19552632	0.207169798	0.078750121	0.093509795	0.047114798	0.00556657	0.979221309	0.998719086	Bacteria.Firmicutes.Bacilli.Bacillales.Family_XI.Gemella	PKN2
22435	ENSG00000065243	rs2165967	0.055470988	0.009627905	0.645354313	0.973223273	0.305082108	-0.456531425	-0.037728661	0.002828634	0.156438758	0.171126922	0.081596998	0.083947093	0.052378707	0.005881463	0.997604342	0.997419476	Bacteria.Proteobacteria.Deltaproteobacteria	PKN2
22436	ENSG00000065243	rs2165967	0.324408618	0.02693305	0.718700406	0.401406309	0.243681972	-0.707419442	-0.042876792	-0.118622217	0.245408137	0.312496551	0.118520834	0.140440034	0.395842475	0.046730255	0.99792254	0.986607256	Bacteria.Firmicutes.Clostridia.Clostridiales.Family_XIII.Family_XIII_AD3011_group	PKN2
22437	ENSG00000065243	rs2165967	0.033809814	0.007703299	0.303533715	0.717973343	0.459064298	-0.519353781	0.077945715	-0.022762197	0.211725847	0.188834382	0.075157632	0.062750104	0.079405687	0.011379268	0.99714486	0.996602117	Bacteria.Firmicutes.Clostridia.Clostridiales.Clostridiaceae_1.Clostridium_sensu_stricto_1	PKN2
22438	ENSG00000065243	rs2165967	0.020598726	0.004151932	0.179801632	0.426452106	0.480620545	-0.557692442	0.145856366	-0.077490759	0.202515836	0.187686374	0.107566262	0.096827079	0.04328615	0.004850871	0.991744893	0.884813348	Bacteria.Firmicutes.Bacilli.Lactobacillales.Carnobacteriaceae	PKN2
22439	ENSG00000065243	rs2165967	0.107823113	0.041848966	0.57449311	0.810078598	0.39789183	-0.511923902	-0.050949294	0.021919237	0.244023891	0.246585627	0.090287842	0.090836364	0.142055086	0.034165306	0.788416234	0.996359602	Bacteria.Proteobacteria.Betaproteobacteria	PKN2
22440	ENSG00000065243	rs2165967	0.236523043	0.257188813	0.014333925	0.010106804	0.181861052	-0.218976987	-0.153016973	0.194776043	0.152215834	0.191563722	0.060807966	0.073510924	0.139186523	0.083180047	0.844253506	0.755259861	Bacteria.Proteobacteria.Betaproteobacteria.Burkholderiales.Alcaligenaceae.Parasutterella	PKN2
22441	ENSG00000065243	rs2165967	0.037535656	0.005605691	0.23592699	0.086008017	0.3443399	-0.487018432	0.093882352	-0.147429538	0.162167604	0.169969153	0.078477592	0.084568769	0.038923023	0.004520701	0.968802863	0.921390035	Bacteria.Bacteroidetes.Bacteroidia.Bacteroidales.Prevotellaceae	PKN2
22442	ENSG00000065243	rs2165967	0.875759474	0.235807995	0.043612434	0.402537775	-0.034414804	-0.318632505	-0.196227498	0.092847272	0.219252336	0.266281053	0.095352445	0.110190401	0.634881969	0.200307937	0.948905015	0.966332496	Bacteria.Firmicutes.Clostridia.Clostridiales.Ruminococcaceae.Ruminococcaceae_NK4A214_group	PKN2
22443	ENSG00000065243	rs2165967	0.067537602	0.023409406	0.455154929	0.322796949	0.409691892	-0.687472739	0.067994251	-0.113986341	0.220368686	0.296141752	0.090496326	0.114409177	0.187782309	0.046277307	0.997947728	0.9977362	Bacteria.Actinobacteria.Actinobacteria.Micrococcales	PKN2
22444	ENSG00000065243	rs2165967	0.171704762	0.035647265	0.760103847	0.887735781	0.26328445	-0.481792694	-0.025603072	-0.013455635	0.190510595	0.224551782	0.0834978	0.094942028	0.156917122	0.02818238	0.937008514	0.998819627	Bacteria.Firmicutes.Clostridia.Clostridiales.Ruminococcaceae.Ruminococcaceae_UCG_003	PKN2
22445	ENSG00000065243	rs2165967	0.413449661	0.188014602	0.727094296	0.88436131	0.220512361	-0.414034907	-0.034271104	0.01633785	0.267898294	0.311195995	0.097776807	0.111891462	0.403935123	0.119238331	0.999985325	0.999758873	Bacteria.Firmicutes.Clostridia.Clostridiales.Ruminococcaceae.Ruminococcaceae_UCG_014	PKN2
22446	ENSG00000065243	rs2165967	0.041422563	0.002043976	0.332275924	0.060157621	0.476831948	-0.88616569	0.078976129	-0.180732649	0.229187454	0.2757919	0.080849578	0.094477013	0.106458098	0.006005667	0.810743391	0.764425371	Bacteria.Bacteroidetes.Bacteroidia.Bacteroidales.Prevotellaceae.Prevotella_9	PKN2
22447	ENSG00000065243	rs2165967	0.500444221	0.23121672	0.514005882	0.537618901	0.167201188	-0.32394032	-0.070691532	0.072353237	0.246763108	0.268042028	0.107727129	0.116754471	0.48629999	0.171474871	0.99991226	0.988194298	Bacteria.Actinobacteria.Coriobacteriia.Coriobacteriales.Coriobacteriaceae.Collinsella	PKN2
22448	ENSG00000065243	rs2165967	0.458508152	0.267052984	0.197130683	0.192976908	0.141227985	-0.262593925	0.127439201	-0.132123202	0.189377642	0.234566677	0.097795339	0.100438832	0.371466288	0.129956592	0.967792983	0.950973549	Bacteria.Firmicutes.Bacilli.Lactobacillales	PKN2
22449	ENSG00000065243	rs2165967	0.931150001	0.989457408	0.322318028	0.143791923	0.02567155	0.004672018	0.112720247	-0.171725434	0.295982021	0.352219969	0.113025614	0.116056575	0.752678922	0.587003659	0.875422983	0.850035477	Bacteria.Firmicutes.Negativicutes.Selenomonadales	PKN2
22450	ENSG00000065243	rs2165967	0.164804907	0.132554956	0.920657211	0.537759725	0.26646555	-0.34868435	-0.011779603	0.078087747	0.189665385	0.228913019	0.117803615	0.126051865	0.160380616	0.05651445	0.999672451	0.998587032	Bacteria.Firmicutes.Clostridia.Clostridiales.Ruminococcaceae.Butyricicoccus	PKN2
22451	ENSG00000065243	rs2165967	0.217822931	0.021893374	0.516303621	0.680654826	0.236963665	-0.555244809	-0.056372342	-0.040613725	0.190424895	0.236410577	0.086378673	0.098236817	0.220729428	0.022183932	0.562945138	0.977547262	Bacteria.Firmicutes.Clostridia.Clostridiales.Christensenellaceae	PKN2
22452	ENSG00000065243	rs2165967	0.111474003	0.023266648	0.708431244	0.940920684	0.275950156	-0.469203535	-0.025964772	-0.005671509	0.171022521	0.201901227	0.069127287	0.076230057	0.108547856	0.014628912	0.909951351	0.993531782	Bacteria.Firmicutes.Negativicutes.Selenomonadales.Acidaminococcaceae	PKN2
22453	ENSG00000065243	rs2165967	0.135710917	0.027958331	0.343448006	0.694115485	0.249146502	-0.418354734	-0.066526646	0.029276719	0.164921043	0.186080648	0.069709684	0.074112997	0.093762952	0.014506056	0.911615867	0.96508845	Bacteria.Firmicutes.Clostridia.Clostridiales.Ruminococcaceae.Ruminococcaceae_UCG_002	PKN2
22454	ENSG00000065243	rs2165967	0.798355756	0.482461036	0.106084845	0.120333846	0.053417869	-0.179317395	0.163012622	-0.163751838	0.208236585	0.253845142	0.09947015	0.104032951	0.52590502	0.240552383	0.933709887	0.933837527	Bacteria.Firmicutes.Bacilli	PKN2
22455	ENSG00000065243	rs2165967	0.06666388	0.076195051	0.481348171	0.77909927	0.42689142	-0.421532924	0.063069141	0.027262561	0.228868035	0.233935225	0.089054554	0.096792566	0.128404412	0.066599017	0.772562424	0.996502544	Bacteria.Firmicutes.Clostridia.Clostridiales.Family_XI	PKN2
22456	ENSG00000065243	rs2165967	0.046400088	0.010549328	0.397268905	0.453814487	0.38983387	-0.537205904	-0.069104497	0.062972218	0.191988301	0.203988449	0.08109587	0.083562579	0.090653805	0.013985079	0.896362991	0.997216401	Bacteria.Firmicutes.Clostridia.Clostridiales.Ruminococcaceae.Subdoligranulum	PKN2
22457	ENSG00000065243	rs2165967	0.279426625	0.030642504	0.760481833	0.865499718	0.236630725	-0.475008222	-0.02380565	-0.013362596	0.216950781	0.214949229	0.077762459	0.078580828	0.312107036	0.046464327	0.994527911	0.958178878	Bacteria.Proteobacteria.Gammaproteobacteria.Enterobacteriales.Enterobacteriaceae.Citrobacter	PKN2
22458	ENSG00000065243	rs2165967	0.880878223	0.69048449	0.153544354	0.11554915	0.03437496	-0.111162434	0.135340804	-0.154425	0.228486216	0.277921687	0.093726881	0.096814307	0.554438787	0.280295175	0.675338081	0.824532269	Bacteria.Firmicutes.Negativicutes.Selenomonadales.Veillonellaceae	PKN2
22459	ENSG00000065243	rs2165967	0.039351853	0.113986467	0.277966209	0.924534161	0.470365771	-0.425633743	0.088683965	0.009341155	0.223675829	0.265675309	0.081059457	0.098232637	0.112490787	0.106071718	0.997329664	0.924833054	Bacteria.Firmicutes.Negativicutes.Selenomonadales.Veillonellaceae.Megasphaera	PKN2
22460	ENSG00000065243	rs2165967	0.035095592	0.00579835	0.142894268	0.561545988	0.330833287	-0.47885488	-0.093433733	0.041968976	0.153714427	0.167828229	0.06300114	0.071920727	0.041088381	0.003472525	0.629166041	0.917928249	Bacteria.Firmicutes.Clostridia.Clostridiales.Lachnospiraceae.Lachnospiraceae_NK4A136_group	PKN2
22461	ENSG00000065243	rs2165967	0.809863937	0.624825014	0.129760157	0.019788652	0.051069901	-0.108848781	-0.200282997	0.328174335	0.211397063	0.221524283	0.13052004	0.137348521	0.432043668	0.203084765	0.999739884	0.859864217	Bacteria.Actinobacteria.Coriobacteriia.Coriobacteriales.Coriobacteriaceae	PKN2
22462	ENSG00000065243	rs2165967	0.887144092	0.243032193	0.414889743	0.688989106	-0.06305017	-0.695648082	0.076630867	0.050894888	0.44252924	0.59045804	0.093387218	0.126598284	0.929596579	0.547318352	0.999135888	0.996172726	Bacteria.Firmicutes.Clostridia.Clostridiales.Ruminococcaceae	PKN2
22463	ENSG00000065243	rs2165967	0.547195574	0.390795379	0.029353545	0.08137994	0.104088668	-0.207145429	-0.146791637	0.147618203	0.172008712	0.239767075	0.065887668	0.08338976	0.310416236	0.166334807	0.872041124	0.998439902	Bacteria.Verrucomicrobia.Verrucomicrobiae.Verrucomicrobiales.Verrucomicrobiaceae.Akkermansia	PKN2
22464	ENSG00000065243	rs2165967	0.022113155	0.005146965	0.190777181	0.462373816	0.475736577	-0.551090884	0.140524186	-0.066945068	0.202907447	0.190310766	0.106290696	0.090549403	0.043603008	0.005910226	0.945687051	0.859083043	Bacteria.Firmicutes.Bacilli.Lactobacillales.Carnobacteriaceae.Granulicatella	PKN2
22465	ENSG00000065243	rs2165967	0.956235141	0.080893808	0.061605758	0.496719643	0.011424278	-0.375101694	0.194058563	-0.068337703	0.207371928	0.211549015	0.102029394	0.099981863	0.490500615	0.089532644	0.762804177	0.835200674	Bacteria.Firmicutes.Erysipelotrichia.Erysipelotrichales	PKN2
22466	ENSG00000065243	rs2165967	0.07082916	0.015959605	0.949688069	0.722303064	0.294971023	-0.437010372	0.00444343	0.026956259	0.160599587	0.176603061	0.07014913	0.075523299	0.062742907	0.009643078	0.99935717	0.960853802	Bacteria.Firmicutes.Erysipelotrichia.Erysipelotrichales.Erysipelotrichaceae.Erysipelotrichaceae_UCG_003	PKN2
22467	ENSG00000065243	rs2165967	0.342778514	0.203877739	0.25419078	0.215641778	0.173688492	-0.28697035	0.113995354	-0.127660103	0.181744748	0.223586117	0.099091268	0.102096665	0.310105169	0.096162621	0.981698993	0.963683288	Bacteria.Firmicutes.Bacilli.Lactobacillales.Streptococcaceae	PKN2
22468	ENSG00000065243	rs2165967	0.146423051	0.314565644	0.730914957	0.633678448	0.331929187	-0.299467497	-0.035356434	-0.055331724	0.225823325	0.295470158	0.1023661	0.115560185	0.214301464	0.196996386	0.99759175	0.986746924	Bacteria.Firmicutes.Clostridia.Clostridiales.Lachnospiraceae.Lachnospiraceae_UCG_008	PKN2
22469	ENSG00000065243	rs2165967	0.059433176	0.006022221	0.440439483	0.224998446	0.31313605	-0.486800602	0.065240212	-0.122057551	0.163213752	0.171429677	0.084049536	0.099639363	0.055454714	0.003899307	0.990263512	0.935449612	Bacteria.Proteobacteria.Gammaproteobacteria.Pseudomonadales	PKN2
22470	ENSG00000065243	rs2165967	0.243898098	0.053420286	0.619487474	0.756783303	0.241313768	-0.525601386	-0.037511966	-0.031389724	0.205204921	0.267170214	0.075179319	0.100926225	0.275269635	0.045094288	0.996596763	0.999791394	Bacteria.Firmicutes.Clostridia.Clostridiales.Ruminococcaceae.Ruminococcaceae_UCG_005	PKN2
22471	ENSG00000065243	rs2165967	0.797644847	0.118915836	0.360343442	0.805306135	0.074218419	-0.528886835	-0.101161648	-0.031390428	0.288283067	0.334696475	0.109812985	0.126833141	0.692217226	0.198740741	0.78982417	0.937023107	Bacteria.Firmicutes.Clostridia.Clostridiales.Ruminococcaceae.Anaerotruncus	PKN2
22472	ENSG00000065243	rs2165967	0.202500463	0.015651038	0.893423577	0.808152209	0.262646006	-0.465512643	0.014118945	0.022974195	0.204003737	0.187542203	0.104974321	0.094233093	0.198482738	0.020938467	0.933072344	0.934314483	Bacteria.Firmicutes.Clostridia.Clostridiales.Lachnospiraceae.Blautia	PKN2
22473	ENSG00000065243	rs2165967	0.104366944	0.046513344	0.491020273	0.326514823	0.261959917	-0.378945972	-0.057941865	0.095147368	0.15904445	0.186725764	0.08365704	0.096242565	0.093525394	0.021945596	0.998043854	0.976485909	Bacteria.Firmicutes.Clostridia.Clostridiales.Ruminococcaceaencultured	PKN2
22474	ENSG00000065243	rs2165967	0.09460924	0.024456463	0.685131295	0.152238633	0.264678683	-0.391203703	-0.03663695	0.130915816	0.156030744	0.169827535	0.089952393	0.090370048	0.068708444	0.013159479	0.76328711	0.898804078	Bacteria.Firmicutes.Clostridia.Clostridiales.Lachnospiraceae.Dorea	PKN2
22475	ENSG00000065243	rs2165967	0.028400477	0.005910914	0.234203657	0.357351629	0.441629223	-0.569869283	-0.093261311	0.070221637	0.197005995	0.200210517	0.077668866	0.075750821	0.045926198	0.006464325	0.639598234	0.935568656	Bacteria.Proteobacteria.Betaproteobacteria.Burkholderiales.Alcaligenaceae	PKN2
22476	ENSG00000065243	rs2165967	0.711799631	0.655018314	0.788546358	0.722599565	0.174205648	-0.258594703	0.023588792	-0.036725601	0.469481286	0.576101387	0.087590653	0.103008883	0.960925569	0.666832275	0.997187614	0.941674949	Bacteria.Bacteroidetes.Bacteroidia.Bacteroidales	PKN2
22477	ENSG00000065243	rs2165967	0.345448663	0.090435826	0.530798955	0.973367601	0.209507015	-0.470756627	-0.048844886	-0.003105051	0.220449655	0.273908798	0.077511859	0.092650066	0.268078698	0.07622939	0.698414575	0.940565433	Bacteria.Firmicutes.Clostridia.Clostridiales.Lachnospiraceae.Lachnospiraceae_UCG_010	PKN2
22478	ENSG00000065243	rs2165967	0.352918311	0.156762127	0.690988738	0.758810763	0.221967948	-0.387098847	-0.048958183	0.042293814	0.237234769	0.27020585	0.122613215	0.137166821	0.336084489	0.104307251	0.998820086	0.961415255	Bacteria.Firmicutes.Clostridia.Clostridiales.Family_XIII	PKN2
22479	ENSG00000065243	rs2165967	0.067709152	0.023432842	0.250614979	0.431758643	0.290412044	-0.430369937	-0.089693247	0.064657367	0.156309584	0.185422518	0.077375046	0.081730214	0.056361933	0.012725341	0.975966367	0.997201293	Bacteria.Firmicutes.Clostridia.Clostridiales.Lachnospiraceae.Coprococcus_1	PKN2
22480	ENSG00000065243	rs2165967	0.861848348	0.681813719	0.195864643	0.240313367	-0.053201208	-0.132217174	0.112637099	-0.096074442	0.304506587	0.321042332	0.086189036	0.081072236	0.642651376	0.325558897	0.996566686	0.997858307	Bacteria.Proteobacteria.Gammaproteobacteria	PKN2
22481	ENSG00000065243	rs2165967	0.029733701	0.043619483	0.22308468	0.726786716	0.475702199	-0.500502691	0.099595901	-0.030908629	0.214037869	0.243216709	0.080964191	0.088080029	0.084216514	0.044070078	0.804552221	0.995071635	Bacteria.Firmicutes.Erysipelotrichia.Erysipelotrichales.Erysipelotrichaceae.Clostridium_innocuum_group	PKN2
22482	ENSG00000065243	rs2165967	0.256941192	0.099543259	0.573501602	0.608934075	0.224566714	-0.378750779	0.037779271	-0.032815161	0.196350439	0.226670111	0.066775567	0.063831832	0.195908459	0.044787265	0.999492402	0.999741582	Bacteria.Proteobacteria.Gammaproteobacteria.Enterobacteriales.Enterobacteriaceae.Escherichia_Shigella	PKN2
22483	ENSG00000065243	rs2165967	0.078138018	0.103504367	0.446824125	0.758306104	0.440375732	-0.518311853	0.081725432	-0.04097238	0.246042344	0.313884167	0.106779612	0.132594598	0.215875572	0.117772377	0.998891856	0.999590371	Bacteria.Firmicutes.Bacilli.Bacillales.Staphylococcaceae.Staphylococcus	PKN2
22484	ENSG00000065243	rs2165967	0.214426742	0.019908888	0.038611106	0.173298261	0.197055075	-0.400229576	0.215194788	-0.151848764	0.15717367	0.167675637	0.10193312	0.110291187	0.119437442	0.01128689	0.573819581	0.899089545	Bacteria.Actinobacteria.Actinobacteria	PKN2
22485	ENSG00000065243	rs2165967	0.046714877	0.041552812	0.453982875	0.612450166	0.417750142	-0.418880733	0.046844412	0.031289445	0.206041668	0.201466443	0.062184671	0.061467952	0.099037119	0.03843511	0.872908214	0.998607976	Bacteria.Firmicutes.Clostridia.Clostridiales.Lachnospiraceae.Tyzzerella_4	PKN2
22486	ENSG00000065243	rs2165967	0.3163721	0.230697654	0.74868166	0.497847681	0.240252576	-0.317776096	-0.027272777	0.068714626	0.237939104	0.26264576	0.084766364	0.100798256	0.387592353	0.182813812	0.961249848	0.997513341	Bacteria.Firmicutes.Clostridia.Clostridiales.Lachnospiraceae.Eubacterium_xylanophilum_group	PKN2
22487	ENSG00000065243	rs2165967	0.121283244	0.176509963	0.592983665	0.962630864	0.39044326	-0.448722126	0.049809589	-0.00537297	0.248698501	0.328388189	0.092725759	0.114237461	0.213609917	0.156105213	0.999878354	0.998275086	Bacteria.Bacteroidetes.Bacteroidia.Bacteroidales.Porphyromonadaceae.Barnesiella	PKN2
22488	ENSG00000065243	rs2165967	0.124723488	0.011664525	0.71008975	0.789673329	0.256158892	-0.443810014	0.024589503	0.017309608	0.164697488	0.170992741	0.065858677	0.064627533	0.112859146	0.009891782	0.782843448	0.872286233	Bacteria.Firmicutes.Clostridia.Clostridiales.Lachnospiraceae.Roseburia	PKN2
22489	ENSG00000065243	rs2165967	0.026431262	0.004863974	0.237298486	0.073663428	0.475627771	-0.969482544	0.094034	-0.204713413	0.209384173	0.332495558	0.07883718	0.112599976	0.115303758	0.017097613	0.998896274	0.98418264	Bacteria.Proteobacteria.Deltaproteobacteria.Desulfovibrionales.Desulfovibrionaceae.Desulfovibrio	PKN2
22490	ENSG00000065243	rs2165967	0.028353968	0.005688041	0.2749762	0.829841462	0.378670835	-0.501624469	0.095344906	-0.019014076	0.168869441	0.175385799	0.086601922	0.088121315	0.041657258	0.003951415	0.542742919	0.881220808	Bacteria.Firmicutes.Clostridia.Clostridiales.Peptostreptococcaceae	PKN2
22491	ENSG00000065243	rs2165967	0.054345205	0.008909768	0.27111192	0.152413879	0.305351077	-0.453645599	0.059605229	-0.084798917	0.1558311	0.16822525	0.053701038	0.058561378	0.052574344	0.005908427	0.692125816	0.985377765	Bacteria.Proteobacteria.Betaproteobacteria.Burkholderiales.Alcaligenaceae.Sutterella	PKN2
22492	ENSG00000065243	rs2165967	0.0499172	0.016057573	0.467945582	0.73358178	0.330113906	-0.473728701	0.06547518	-0.031931036	0.165231941	0.191627251	0.089678385	0.093412117	0.057631993	0.009024231	0.882402079	0.993111591	Bacteria.Actinobacteria.Actinobacteria.Bifidobacteriales.Bifidobacteriaceae.Bifidobacterium	PKN2
22493	ENSG00000065243	rs2165967	0.103710652	0.009337243	0.929916503	0.550873069	0.291463666	-0.498157173	0.007422257	-0.053458935	0.176614955	0.185932892	0.084065417	0.089161202	0.119432533	0.009406102	0.977368598	0.907101516	Bacteria.Proteobacteria.Gammaproteobacteria.Pseudomonadales.Pseudomonadaceae.Pseudomonas	PKN2
22494	ENSG00000065243	rs2165967	0.422529903	0.325777277	0.549356473	0.318737264	0.184860081	-0.256700625	-0.051938544	0.097854034	0.229031179	0.259256875	0.086295746	0.097390252	0.352363137	0.192675867	0.708040509	0.959078693	Bacteria.Firmicutes.Clostridia.Clostridiales.Ruminococcaceae.Ruminococcus_1	PKN2
22495	ENSG00000065243	rs2165967	0.712613535	0.655410437	0.78769321	0.722188167	0.173703572	-0.258299668	0.023686303	-0.036783609	0.469517345	0.576145343	0.08759048	0.103012058	0.960563694	0.664292103	0.997675757	0.944715108	Bacteria.Bacteroidetes	PKN2
22496	ENSG00000065243	rs2165967	0.420765994	0.690793507	0.172548771	0.204984626	-0.453847128	0.225447156	0.184887098	-0.159300793	0.560147857	0.564244284	0.134050218	0.124423144	0.782685023	0.630777053	0.999330493	0.996754281	Bacteria.Proteobacteria	PKN2
22497	ENSG00000065243	rs2165967	0.3231715	0.195556209	0.239344987	0.205469349	0.177558903	-0.289896068	0.117353703	-0.130205573	0.178356615	0.221671226	0.098822698	0.101808309	0.281866176	0.092461718	0.976314705	0.967025883	Bacteria.Firmicutes.Bacilli.Lactobacillales.Streptococcaceae.Streptococcus	PKN2
22498	ENSG00000065243	rs2165967	0.05568711	0.009494976	0.644499092	0.97323411	0.304695871	-0.457317315	-0.03776923	0.002821665	0.156382859	0.171088618	0.081473383	0.083774173	0.052366663	0.005429699	0.998525812	0.998516628	Bacteria.Proteobacteria.Deltaproteobacteria.Desulfovibrionales.Desulfovibrionaceae	PKN2
22499	ENSG00000065243	rs2165967	0.040041895	0.020054132	0.181458235	0.755622295	0.322281518	-0.427705132	0.09718058	-0.026361762	0.153809519	0.179405557	0.071945475	0.084343852	0.043318454	0.009207014	0.358517519	0.99494219	Bacteria.Firmicutes.Clostridia.Clostridiales.Lachnospiraceae.Lachnospira	PKN2
22500	ENSG00000065243	rs2165967	0.017709944	0.003830576	0.045886506	0.09370158	0.382581909	-0.505682142	-0.185845252	0.149503339	0.157211374	0.168590146	0.091304281	0.08788564	0.026081751	0.003373783	0.997117901	0.9453081	Bacteria.Firmicutes.Clostridia.Clostridiales.Lachnospiraceae.Eubacterium_hallii_group	PKN2
22501	ENSG00000065243	rs2165967	0.342519773	0.243908743	0.106526163	0.203466355	0.164089746	-0.283803197	-0.111773443	0.109704634	0.171608118	0.241341975	0.068291922	0.085395043	0.244618139	0.117755188	0.947613107	0.99789802	Bacteria.Verrucomicrobia	PKN2
22502	ENSG00000065243	rs2165967	0.673236698	0.382268216	0.460608378	0.450012232	0.118688914	-0.26538195	-0.089523261	0.093380651	0.280173412	0.301676789	0.120610286	0.122871947	0.573600364	0.264580903	0.99032513	0.890821271	Bacteria.Firmicutes.Clostridia.Clostridiales.Ruminococcaceae.Ruminococcaceae_UCG_013	PKN2
22503	ENSG00000065243	rs2165967	0.898990514	0.093693834	0.032244425	0.585372911	-0.026200938	-0.360221136	-0.175615622	0.044542702	0.205604354	0.211751135	0.080250502	0.081239716	0.507488606	0.078837752	0.605999281	0.992480232	Bacteria.Firmicutes.Clostridia.Clostridiales.Ruminococcaceae.Ruminococcus_2	PKN2
22504	ENSG00000065243	rs2165967	0.088722508	0.175914648	0.894725121	0.332354373	0.299982616	-0.296212315	0.010445967	0.094825034	0.173593158	0.216474469	0.078631806	0.097090313	0.10992738	0.076651674	0.862251098	0.981481548	Bacteria.Firmicutes.Clostridia.Clostridiales.Lachnospiraceae.Eubacterium_eligens_group	PKN2
22505	ENSG00000065243	rs2165967	0.326479679	0.154843536	0.642247151	0.595235784	0.216428064	-0.357125863	0.034193206	-0.03717911	0.218903245	0.248112128	0.07325977	0.069637566	0.261354659	0.081717057	0.997282517	0.999171204	Bacteria.Proteobacteria.Gammaproteobacteria.Enterobacteriales.Enterobacteriaceae	PKN2
22506	ENSG00000065243	rs2165967	0.063883653	0.010002543	0.736217279	0.848696564	0.315152854	-0.467201585	-0.023400467	0.014028341	0.167178362	0.176069331	0.06916799	0.073238243	0.063207415	0.005830557	0.998168119	0.977793214	Bacteria.Bacteroidetes.Bacteroidia.Bacteroidales.Porphyromonadaceae	PKN2
22507	ENSG00000065243	rs2165967	0.048897443	0.014468506	0.464355949	0.680797297	0.330291961	-0.480134156	0.066191041	-0.038671321	0.164559092	0.191077416	0.089928917	0.09358276	0.055048211	0.009044632	0.944382312	0.998755611	Bacteria.Actinobacteria.Actinobacteria.Bifidobacteriales.Bifidobacteriaceae	PKN2
22508	ENSG00000065243	rs2165967	0.987085397	0.673146362	0.588582576	0.883005541	-0.009443749	-0.348404337	0.061532384	-0.022888117	0.581184077	0.822190991	0.113196114	0.15492192	0.960520432	0.760617701	0.999826541	0.999832315	Bacteria.Firmicutes.Clostridia.Clostridiales.Lachnospiraceae	PKN2
22509	ENSG00000065243	rs2165967	0.09186721	0.020181513	0.598651404	0.962402899	0.27018153	-0.42850549	-0.038029289	0.003154283	0.157917151	0.17993304	0.071897692	0.066657881	0.071759067	0.010701123	0.898543678	0.945443594	Bacteria.Fusobacteria.Fusobacteriia.Fusobacteriales.Fusobacteriaceae.Fusobacterium	PKN2
22510	ENSG00000065243	rs2165967	0.023296506	0.005243398	0.229721914	0.685049892	0.483498543	-0.534484934	0.08938153	-0.024439707	0.208099283	0.184997458	0.073718685	0.059988864	0.057175121	0.007191345	0.952805104	0.99999132	Bacteria.Firmicutes.Clostridia.Clostridiales.Clostridiaceae_1	PKN2
22511	ENSG00000065243	rs2165967	0.055667876	0.020935214	0.370022743	0.639346561	0.440066383	-0.549274004	-0.078875592	0.042817244	0.225842495	0.232081889	0.087378238	0.09094214	0.081254719	0.019073017	0.671124698	0.994680072	Bacteria.Proteobacteria.Betaproteobacteria.Burkholderiales	PKN2
22512	ENSG00000065243	rs2165967	0.198805092	0.051066003	0.858353462	0.813573142	0.270787899	-0.423082875	-0.013850558	0.01847321	0.208586712	0.212855554	0.077299538	0.078018899	0.240358712	0.047328864	0.999858829	0.957708045	Bacteria.Proteobacteria.Betaproteobacteria.Neisseriales.Neisseriaceae.Eikenella	PKN2
22513	ENSG00000065243	rs2165967	0.025732727	0.005696959	0.015921611	0.045520442	0.342967442	-0.467233685	-0.17053915	0.139153955	0.150251784	0.163393574	0.068891677	0.068246162	0.029277591	0.003914298	0.800427464	0.684138085	Bacteria.Bacteroidetes.Bacteroidia.Bacteroidales.Rikenellaceae.Alistipes	PKN2
22514	ENSG00000065243	rs2165967	0.077708073	0.011826133	0.4816857	0.869304892	0.278884224	-0.441033909	-0.052988819	0.013153484	0.15558486	0.170266462	0.074878843	0.079625025	0.070237139	0.007369176	0.995339941	0.95533137	Bacteria.Proteobacteria.Deltaproteobacteria.Desulfovibrionales.Desulfovibrionaceae.Bilophila	PKN2
22515	ENSG00000065243	rs2165967	0.049384947	0.008116266	0.414201579	0.421788528	0.341262532	-0.472035731	-0.065845693	0.061172177	0.170402084	0.172835254	0.080124876	0.075667279	0.053542872	0.006267209	0.999694213	0.890011853	Bacteria.Firmicutes.Clostridia.Clostridiales.Lachnospiraceaencultured	PKN2
22516	ENSG00000065243	rs2165967	0.41333859	0.707207316	0.19855036	0.930627934	-0.551511707	-0.403147862	0.146376263	-0.015205472	0.669865994	1.068612917	0.112688207	0.173989896	0.999435429	0.989125616	0.999968393	0.999515331	Bacteria.Firmicutes	PKN2
22517	ENSG00000065243	rs2165967	0.776745041	0.488476544	0.442864855	0.833045523	-0.180720855	-0.690215326	0.084596982	0.035078357	0.634676939	0.990696495	0.109570145	0.165740788	0.997454612	0.849792241	0.997650199	0.999159905	Bacteria.Firmicutes.Clostridia.Clostridiales	PKN2
22518	ENSG00000065243	rs2165967	0.393302132	0.168635292	0.78924265	0.986465439	0.236797901	-0.459792576	-0.029251663	-0.002178343	0.275552567	0.330285688	0.108985973	0.127917687	0.449644842	0.150685562	0.998832683	0.997998747	Bacteria.Firmicutes.Clostridia.Clostridiales.Ruminococcaceae.Eubacterium_coprostanoligenes_group	PKN2
22519	ENSG00000065243	rs2165967	0.040485538	0.006725248	0.333542933	0.341503655	0.338426392	-0.482202405	-0.089877667	0.076213128	0.1618857	0.172227169	0.09225293	0.079536337	0.048791079	0.005911264	0.92078388	0.91475839	Bacteria.Firmicutes.Clostridia.Clostridiales.Lachnospiraceae.Fusicatenibacter	PKN2
22520	ENSG00000065243	rs2165967	0.07867415	0.016395854	0.796882052	0.763018698	0.280301454	-0.426136196	-0.016572894	-0.020244817	0.15689567	0.172948001	0.064126049	0.066861468	0.066317971	0.008829887	0.861522749	0.863114311	Bacteria.Firmicutes.Negativicutes.Selenomonadales.Veillonellaceae.Dialister	PKN2
22521	ENSG00000065243	rs2165967	0.950150407	0.0805563	0.062651319	0.498508914	0.013006959	-0.375216447	0.193382394	-0.068119589	0.207249994	0.21137272	0.102092671	0.100079835	0.48674524	0.087774349	0.749369869	0.836153489	Bacteria.Firmicutes.Erysipelotrichia.Erysipelotrichales.Erysipelotrichaceae	PKN2
22522	ENSG00000065243	rs2165967	0.992655668	0.751637337	0.055507304	0.008464039	0.001895612	-0.06883115	-0.261217215	0.377328383	0.205144867	0.216570098	0.133966388	0.138945471	0.48116613	0.226965509	0.999005033	0.870684181	Bacteria.Actinobacteria.Coriobacteriia.Coriobacteriales	PKN2
22523	ENSG00000065243	rs2165967	0.350584029	0.012543652	0.603826085	0.290687388	0.185335333	-0.476136959	0.040081608	0.0828928	0.197118387	0.185427621	0.076865789	0.077812663	0.2918272	0.015624493	0.581959715	0.927273021	Bacteria.Firmicutes.Clostridia.Clostridiales.Lachnospiraceae.Anaerostipes	PKN2
22524	ENSG00000065243	rs2165967	0.172570027	0.024891078	0.469579592	0.948873103	0.242816704	-0.480971747	-0.051997649	-0.005064014	0.176060241	0.209454573	0.071482103	0.078670299	0.132438001	0.019095668	0.714979146	0.998995596	Bacteria.Firmicutes.Negativicutes.Selenomonadales.Acidaminococcaceae.Phascolarctobacterium	PKN2
22525	ENSG00000065243	rs2165967	0.462159385	0.390531224	0.483101743	0.20090551	0.178004516	-0.214717858	-0.062554052	0.117853478	0.240651809	0.248392718	0.088682918	0.091212435	0.456166852	0.251667039	0.997594253	0.968019235	Bacteria.Firmicutes.Erysipelotrichia.Erysipelotrichales.Erysipelotrichaceae.Faecalitalea	PKN2
22526	ENSG00000065243	rs2165967	0.466722934	0.129430409	0.052847376	0.04814848	0.126977805	-0.28293179	-0.117451421	0.13172586	0.173436936	0.184219117	0.059554299	0.065404011	0.212833735	0.051152367	0.955858825	0.913985509	Bacteria.Firmicutes.Clostridia.Clostridiales.Lachnospiraceae.Tyzzerella	PKN2
22527	ENSG00000065243	rs2165967	0.015157793	0.003968301	0.12486657	0.473709061	0.458934198	-0.550924977	0.121478664	-0.056761927	0.183965471	0.184429294	0.078134956	0.078764962	0.029697887	0.002892952	0.353787715	0.929506712	Bacteria.Firmicutes.Clostridia.Clostridiales.Peptostreptococcaceae.Intestinibacter	PKN2
22528	ENSG00000065243	rs2165967	0.494408849	0.092738122	0.263917191	0.805972224	0.142639305	-0.412599494	-0.091936188	0.023502121	0.20756953	0.241818429	0.08158144	0.095293233	0.334904288	0.070326237	0.672421406	0.940986664	Bacteria.Bacteroidetes.Bacteroidia.Bacteroidales.Porphyromonadaceae.Odoribacter	PKN2
22529	ENSG00000065243	rs2165967	0.830934909	0.432245547	0.193513256	0.338210215	0.051479051	-0.235712324	0.104753377	-0.087442428	0.240148731	0.298269179	0.079729778	0.090630683	0.601883457	0.242035759	0.9994853	0.999502343	Bacteria.Firmicutes.Clostridia.Clostridiales.Lachnospiraceae.Ruminococcus_gnavus_group	PKN2
22530	ENSG00000065243	rs2165967	0.083890992	0.010463241	0.37307332	0.385777326	0.275447383	-0.453287932	-0.079004477	0.082723537	0.156908385	0.171921627	0.088084509	0.094737822	0.069325413	0.007175284	0.999670759	0.996530704	Bacteria.Firmicutes.Clostridia.Clostridiales.Ruminococcaceae.Flavonifractor	PKN2
22531	ENSG00000065243	rs2165967	0.070530274	0.017637363	0.700085498	0.554809195	0.282877227	-0.418727403	-0.039698558	-0.061804785	0.15384744	0.171949495	0.102603687	0.104110499	0.059396259	0.008781174	0.999276643	0.988728768	Bacteria.Firmicutes.Clostridia.Clostridiales.Ruminococcaceae.Ruminiclostridium_5	PKN2
22532	ENSG00000065243	rs2165967	0.275823667	0.022166586	0.802592358	0.450143634	0.253052619	-0.605767937	-0.021899795	-0.073565727	0.230257923	0.258475284	0.087244073	0.096827313	0.349411562	0.038951457	0.981084248	0.998600531	Bacteria.Firmicutes.Clostridia.Clostridiales.Ruminococcaceae.Ruminiclostridium_6	PKN2
22533	ENSG00000065243	rs2165967	0.215399038	0.021655426	0.529639315	0.6701666	0.2388217	-0.557196852	-0.054674998	-0.042087066	0.190896384	0.23679579	0.086518605	0.098366209	0.220279785	0.022434521	0.56706383	0.968358963	Bacteria.Firmicutes.Clostridia.Clostridiales.Christensenellaceae.Christensenellaceae_R_7_group	PKN2
22534	ENSG00000065243	rs2165967	0.225631243	0.157204189	0.640392727	0.75288893	0.45022759	-0.557334258	-0.033327421	0.022757687	0.368042217	0.389456242	0.071008168	0.071979991	0.780721078	0.391265876	0.999973618	0.994138314	Bacteria.Bacteroidetes.Bacteroidia.Bacteroidales.Bacteroidaceae.Bacteroides	PKN2
22535	ENSG00000065243	rs2165967	0.875606579	0.709718747	0.226617495	0.125502899	0.039569712	-0.104787326	-0.137228863	0.181739248	0.251781144	0.280278399	0.11242015	0.117095276	0.58591839	0.284000023	0.777556891	0.942166966	Bacteria.Firmicutes.Clostridia.Clostridiales.Lachnospiraceae.Lachnospiraceae_ND3007_group	PKN2
22536	ENSG00000065243	rs2165967	0.521261501	0.472762055	0.137740622	0.083612606	0.119388231	-0.169925357	0.09593217	-0.140683705	0.185126639	0.235288625	0.063836752	0.080066591	0.332996169	0.169367624	0.571560195	0.892087739	Bacteria.Firmicutes.Clostridia.Clostridiales.Lachnospiraceae.Lachnoclostridium	PKN2
22537	ENSG00000065243	rs2165967	0.094758753	0.052075444	0.549890946	0.536336839	0.410361977	-0.608194333	0.062226785	-0.075147086	0.242024529	0.307351168	0.103528548	0.120880443	0.191046628	0.071265419	0.858105132	0.882423848	Bacteria.Firmicutes.Clostridia.Clostridiales.Ruminococcaceae.Ruminiclostridium_9	PKN2
22538	ENSG00000065243	rs2165967	0.058571308	0.039149538	0.290098127	0.304588045	0.528281842	-0.774945425	-0.082947311	0.107051753	0.274391767	0.368122478	0.077767952	0.103449711	0.373474984	0.123501186	0.998803525	0.997226571	Bacteria.Firmicutes.Clostridia.Clostridiales.Lachnospiraceae.Eubacterium_rectale_group	PKN2
22539	ENSG00000065243	rs2165967	0.228401511	0.050943549	0.084015444	0.157742526	0.195650252	-0.35397571	0.108030673	-0.101955998	0.16090319	0.177990525	0.061564896	0.071339071	0.117205003	0.025138836	0.893190239	0.987424055	Bacteria.Proteobacteria.Gammaproteobacteria.Pasteurellales.Pasteurellaceae	PKN2
22540	ENSG00000065243	rs2165967	0.064737499	0.0099152	0.468844892	0.768262152	0.290585054	-0.457791236	-0.049128343	0.020802674	0.1546536	0.172309554	0.067425604	0.070306937	0.053077169	0.006845293	0.998277807	0.999325446	Bacteria.Bacteroidetes.Bacteroidia.Bacteroidales.Porphyromonadaceae.Parabacteroides	PKN2
22541	ENSG00000065268	rs112452416	0.038884107	1.70E-06	0.963204722	0.962946978	-0.275251038	1.138222225	0.002297996	-0.004105598	0.130569422	0.216250711	0.049621434	0.088036486	0.061705713	1.04E-05	0.974894152	0.981889263	Bacteria.Firmicutes.Erysipelotrichia.Erysipelotrichales.Erysipelotrichaceae.Erysipelatoclostridium	WDR18
22542	ENSG00000065268	rs112452416	0.028352261	7.18E-05	0.494437985	0.517936671	-0.358317071	1.29066819	-0.039555069	0.071496027	0.159790828	0.304292586	0.057564661	0.109981686	0.094961034	0.000869551	0.997329664	0.92426646	Bacteria.Firmicutes.Negativicutes.Selenomonadales.Veillonellaceae.Megasphaera	WDR18
22543	ENSG00000065268	rs112452416	0.135255858	0.000111853	0.651627565	0.831351411	-0.229779671	1.19047207	0.02226265	0.0209298	0.151921238	0.289411915	0.049079915	0.097882001	0.221735163	0.000960149	0.994527911	0.952862116	Bacteria.Proteobacteria.Gammaproteobacteria.Enterobacteriales.Enterobacteriaceae.Citrobacter	WDR18
22544	ENSG00000065268	rs112452416	0.08067364	1.74E-06	0.022926125	0.067989332	-0.197264256	1.033433836	0.143319505	-0.23627657	0.111170015	0.196579539	0.061512303	0.127305029	0.072159359	8.04E-06	0.88760533	0.997132292	Bacteria.Firmicutes.Bacilli.Bacillales	WDR18
22545	ENSG00000065268	rs112452416	0.015285857	4.15E-07	0.124920823	0.102118268	-0.268476462	1.105981856	-0.082503279	0.153359988	0.107761483	0.196461525	0.0530738	0.092492004	0.023078181	1.92E-06	0.997604342	0.996621608	Bacteria.Proteobacteria.Deltaproteobacteria	WDR18
22546	ENSG00000065268	rs112452416	0.011094032	4.38E-08	0.088568072	0.465625115	-0.274267817	1.178796187	0.075252419	0.060922636	0.104902327	0.190140281	0.04352531	0.083007759	0.01795677	2.95E-07	0.746795807	0.902866002	Bacteria.Fusobacteria.Fusobacteriia.Fusobacteriales	WDR18
22547	ENSG00000065268	rs112452416	0.044228107	2.90E-05	0.58633181	0.311192835	-0.351456011	1.38382633	-0.036578415	0.139966897	0.171296827	0.307634772	0.066885273	0.13713183	0.176747914	0.000462626	0.948905015	0.966332496	Bacteria.Firmicutes.Clostridia.Clostridiales.Ruminococcaceae.Ruminococcaceae_NK4A214_group	WDR18
22548	ENSG00000065268	rs112452416	0.068717536	1.80E-05	0.556699253	0.103352491	-0.381817632	1.61875376	0.02714452	-0.130838729	0.206279237	0.349660068	0.045944899	0.079198959	0.232085612	0.000680678	0.960999546	0.804361781	Bacteria.Firmicutes.Clostridia.Clostridiales.Ruminococcaceae.Faecalibacterium	WDR18
22549	ENSG00000065268	rs112452416	0.477203154	4.59E-05	0.093073064	0.547538645	-0.105734038	0.998438936	-0.093532723	0.058384078	0.147891165	0.228527221	0.054875594	0.09656381	0.358699224	0.00027849	0.800498479	0.997216401	Bacteria.Firmicutes.Clostridia.Clostridiales.Ruminococcaceae.Subdoligranulum	WDR18
22550	ENSG00000065268	rs112452416	0.027642063	5.14E-07	0.783291358	0.757577199	-0.266873645	1.149011631	-0.021453337	-0.042022338	0.118453718	0.206118956	0.077680773	0.135570088	0.034216214	2.65E-06	0.817879793	0.917221068	Bacteria.Actinobacteria.Actinobacteria	WDR18
22551	ENSG00000065268	rs112452416	0.013388418	0.00205781	0.421116014	0.217174473	-0.346332268	0.880916076	-0.042504205	-0.134210569	0.136203318	0.274350168	0.052499345	0.107698387	0.057830352	0.004894855	0.996596763	0.999791394	Bacteria.Firmicutes.Clostridia.Clostridiales.Ruminococcaceae.Ruminococcaceae_UCG_005	WDR18
22552	ENSG00000065268	rs112452416	0.012335731	2.83E-07	0.71551303	0.341436332	-0.288694088	1.21865414	0.016334615	-0.121467458	0.112150385	0.212776853	0.044623435	0.126746144	0.019527554	1.79E-06	0.920570146	0.989428248	Bacteria.Proteobacteria.Gammaproteobacteria.Pasteurellales.Pasteurellaceae.Haemophilus	WDR18
22553	ENSG00000065268	rs112452416	0.102303357	2.03E-05	0.490323743	0.157830423	-0.223318421	1.010993663	0.044682612	-0.167410433	0.134758414	0.219911677	0.064409284	0.117162995	0.11293751	9.96E-05	0.991744893	0.856262504	Bacteria.Firmicutes.Bacilli.Lactobacillales.Carnobacteriaceae	WDR18
22554	ENSG00000065268	rs112452416	0.046735071	1.25E-06	0.924441209	0.432768727	-0.272158013	1.219706015	-0.008003392	-0.118102786	0.134245812	0.228225568	0.08406071	0.149617461	0.068435694	9.09E-06	0.897020329	0.944653669	Bacteria.Actinobacteria	WDR18
22555	ENSG00000065268	rs112452416	0.013160864	5.30E-06	0.778631845	0.343912542	-0.286068504	1.05553655	0.014947986	0.107447073	0.112212117	0.212708065	0.052955973	0.112697185	0.02838658	1.81E-05	0.982513421	0.946309689	Bacteria.Firmicutes.Negativicutes.Selenomonadales.Veillonellaceae.Veillonella	WDR18
22556	ENSG00000065268	rs112452416	0.35285729	4.29E-05	0.409111916	0.947134141	-0.164370157	1.097445333	-0.070049216	-0.007578203	0.175653024	0.250104692	0.084312471	0.113850564	0.268656713	0.000331036	0.89749298	0.949529734	Bacteria.Firmicutes.Clostridia.Clostridiales.Lachnospiraceae.Blautia	WDR18
22557	ENSG00000065268	rs112452416	0.353533817	0.001093209	0.500817494	0.811784447	-0.175283593	1.06910992	0.046366741	-0.030642441	0.187580776	0.312787585	0.068490012	0.128160278	0.409109375	0.006962149	0.997947728	0.9977362	Bacteria.Actinobacteria.Actinobacteria.Micrococcales	WDR18
22558	ENSG00000065268	rs112452416	0.035400826	0.000243624	0.621507687	0.398617639	-0.33317392	1.014202846	-0.024208668	-0.072371206	0.155069219	0.261157695	0.048799418	0.085173901	0.097167696	0.001356294	0.844319263	0.941770524	Bacteria.Bacteroidetes.Bacteroidia.Bacteroidales.Prevotellaceae.Prevotella_9	WDR18
22559	ENSG00000065268	rs112452416	0.707813338	0.313402477	0.032396734	0.000134921	-0.053740328	0.281320588	0.132963281	-0.486529872	0.142758071	0.276893871	0.060815295	0.119875069	0.561816881	0.209993262	0.99991226	0.249199479	Bacteria.Actinobacteria.Coriobacteriia.Coriobacteriales.Coriobacteriaceae.Collinsella	WDR18
22560	ENSG00000065268	rs112452416	0.010239209	3.29E-07	0.437466896	0.565372905	-0.313371634	1.185022969	0.047726181	-0.063309341	0.118488893	0.208307362	0.061086181	0.10956327	0.020698903	2.47E-06	0.92078388	0.943411405	Bacteria.Firmicutes.Clostridia.Clostridiales.Lachnospiraceae.Fusicatenibacter	WDR18
22561	ENSG00000065268	rs112452416	0.512610042	0.037716241	0.580595885	0.271645883	-0.158921632	0.795197018	-0.046543537	0.156115929	0.241377523	0.37486573	0.083816978	0.140810138	0.615137198	0.1055634	0.909309097	0.857776257	Bacteria.Firmicutes.Negativicutes.Selenomonadales	WDR18
22562	ENSG00000065268	rs112452416	0.007032183	4.86E-06	0.23463125	0.548313245	-0.368841104	1.235898206	-0.064103116	0.065505086	0.132505152	0.247903169	0.053435005	0.108552004	0.024488508	4.06E-05	0.84046819	0.998819627	Bacteria.Firmicutes.Clostridia.Clostridiales.Ruminococcaceae.Ruminococcaceae_UCG_003	WDR18
22563	ENSG00000065268	rs112452416	0.009621604	2.93E-06	0.235098208	0.818795511	-0.289968335	1.077562515	-0.057945308	-0.02091197	0.108682201	0.21044329	0.048350728	0.090912136	0.01738819	1.14E-05	0.90059709	0.970927548	Bacteria.Firmicutes.Clostridia.Clostridiales.Ruminococcaceae.Ruminococcaceae_UCG_002	WDR18
22564	ENSG00000065268	rs112452416	0.346831825	0.000667036	0.015082779	0.023954119	-0.116321656	0.835270989	0.134990634	-0.238997192	0.122751138	0.233651572	0.054069597	0.103370945	0.224336769	0.00148939	0.979221309	0.998719086	Bacteria.Firmicutes.Bacilli.Bacillales.Family_XI.Gemella	WDR18
22565	ENSG00000065268	rs112452416	0.11897695	2.22E-05	0.279635637	0.276124474	-0.203813555	1.016838641	0.05885167	-0.123300488	0.129001498	0.222392615	0.053980807	0.11226467	0.12767766	0.000105514	0.883861676	0.899651207	Bacteria.Proteobacteria.Gammaproteobacteria.Pseudomonadales.Pseudomonadaceae.Pseudomonas	WDR18
22566	ENSG00000065268	rs112452416	0.002734469	2.70E-06	0.069100114	0.148953549	-0.498411229	1.44824401	0.134677194	-0.188147963	0.159990876	0.281666839	0.072863125	0.12881915	0.028071446	5.05E-05	0.933709887	0.933837527	Bacteria.Firmicutes.Bacilli	WDR18
22567	ENSG00000065268	rs112452416	0.006283352	4.64E-06	0.26099824	0.513011648	-0.343382125	1.078639156	0.045153361	0.043138759	0.121578133	0.215805966	0.039821039	0.065583806	0.020481988	2.32E-05	0.999492402	0.999741582	Bacteria.Proteobacteria.Gammaproteobacteria.Enterobacteriales.Enterobacteriaceae.Escherichia_Shigella	WDR18
22568	ENSG00000065268	rs112452416	0.035871304	2.89E-07	0.373394904	0.034794641	-0.243765775	1.120828341	0.044655189	-0.185011704	0.113755815	0.19586312	0.049821154	0.085814694	0.040509278	1.61E-06	0.99935717	0.949725174	Bacteria.Firmicutes.Erysipelotrichia.Erysipelotrichales.Erysipelotrichaceae.Erysipelotrichaceae_UCG_003	WDR18
22569	ENSG00000065268	rs112452416	0.079948148	2.61E-05	0.627670969	0.64535562	-0.240202191	1.081081104	-0.025725253	0.041316952	0.135035924	0.238776238	0.052789222	0.089357865	0.101640348	0.000142886	0.750971477	0.994680072	Bacteria.Proteobacteria.Betaproteobacteria.Burkholderiales	WDR18
22570	ENSG00000065268	rs112452416	0.016604967	3.13E-07	0.953390041	0.523280601	-0.277609142	1.194111022	0.002672399	0.048796334	0.112896326	0.209412096	0.045544859	0.076034216	0.025917928	1.81E-06	0.922273838	0.873173749	Bacteria.Proteobacteria.Betaproteobacteria.Burkholderiales.Alcaligenaceae.Parasutterella	WDR18
22571	ENSG00000065268	rs112452416	0.029130521	2.80E-07	0.031120722	0.101713229	-0.23987602	1.101137309	-0.098855988	0.142639426	0.107514667	0.192164602	0.044866489	0.085922605	0.031763005	1.34E-06	0.814593952	0.779835605	Bacteria.Bacteroidetes.Bacteroidia.Bacteroidales.Rikenellaceae	WDR18
22572	ENSG00000065268	rs112452416	0.075503176	0.001004005	0.953293045	0.320863932	-0.286447224	0.955897782	-0.003269488	-0.105604847	0.158583467	0.277448281	0.055605018	0.105570802	0.183649537	0.003763753	0.999985325	0.999758873	Bacteria.Firmicutes.Clostridia.Clostridiales.Ruminococcaceae.Ruminococcaceae_UCG_014	WDR18
22573	ENSG00000065268	rs112452416	0.087175174	0.000229677	0.578408609	0.145756137	-0.233805797	0.937492604	0.047079643	-0.222698469	0.134625492	0.240312368	0.084293623	0.151255287	0.121676811	0.000754331	0.999739884	0.859864217	Bacteria.Actinobacteria.Coriobacteriia.Coriobacteriales.Coriobacteriaceae	WDR18
22574	ENSG00000065268	rs112452416	0.007494454	4.50E-08	0.417498025	0.171267059	-0.294265997	1.184305174	0.035316941	0.102708281	0.106603576	0.191232736	0.043282204	0.074241914	0.014332968	2.56E-07	0.730404128	0.901321257	Bacteria.Firmicutes.Clostridia.Clostridiales.Lachnospiraceae.Lachnospiraceae_NK4A136_group	WDR18
22575	ENSG00000065268	rs112452416	0.012857372	1.57E-07	0.91819344	0.306937425	-0.279716847	1.15572568	-0.005804642	-0.099863948	0.109336415	0.196622289	0.05629584	0.096977501	0.018571444	9.05E-07	0.999160666	0.997201293	Bacteria.Firmicutes.Clostridia.Clostridiales.Lachnospiraceae.Coprococcus_1	WDR18
22576	ENSG00000065268	rs112452416	0.298405633	0.00046803	0.372267663	0.611946524	-0.170548139	1.3223188	0.068057888	0.082304148	0.162697972	0.358836542	0.075751264	0.161456844	0.383367826	0.003168827	0.99792254	0.986607256	Bacteria.Firmicutes.Clostridia.Clostridiales.Family_XIII.Family_XIII_AD3011_group	WDR18
22577	ENSG00000065268	rs112452416	0.05678524	3.06E-06	0.28384337	0.236835544	-0.229460404	1.058022958	0.060587089	-0.130117697	0.118310333	0.207099352	0.056065089	0.10898059	0.054551312	1.10E-05	0.987128526	0.935449612	Bacteria.Proteobacteria.Gammaproteobacteria.Pseudomonadales	WDR18
22578	ENSG00000065268	rs112452416	0.089595965	6.41E-05	0.779677454	0.624345488	-0.251428087	1.068077516	-0.015553604	0.045415696	0.145902636	0.24990641	0.055370131	0.09229994	0.125907227	0.000346162	0.818170893	0.988047315	Bacteria.Proteobacteria.Betaproteobacteria	WDR18
22579	ENSG00000065268	rs112452416	0.005077156	2.87E-06	0.150341636	0.25025108	-0.413680543	1.343203178	0.102122127	-0.14948078	0.142619568	0.262041307	0.070162531	0.12885151	0.032205525	3.25E-05	0.967792983	0.964873007	Bacteria.Firmicutes.Bacilli.Lactobacillales	WDR18
22580	ENSG00000065268	rs112452416	0.119780923	0.001177843	0.865512485	0.172124777	-0.258113719	0.909133956	-0.010477076	0.151130401	0.163732726	0.267866868	0.061617984	0.109465535	0.200491663	0.004169152	0.895969341	0.857593755	Bacteria.Firmicutes.Negativicutes.Selenomonadales.Veillonellaceae	WDR18
22581	ENSG00000065268	rs112452416	0.067398731	6.37E-06	0.391556373	0.498856605	-0.229453765	1.076430025	-0.040475567	0.055320225	0.123356481	0.219101742	0.046925488	0.081341357	0.077496899	3.48E-05	0.706815685	0.935568656	Bacteria.Proteobacteria.Betaproteobacteria.Burkholderiales.Alcaligenaceae	WDR18
22582	ENSG00000065268	rs112452416	0.819886724	0.005603006	0.155464132	0.25519638	-0.044815213	0.848492295	0.108269015	-0.153627383	0.196030105	0.296105631	0.075334486	0.133827522	0.577346354	0.02112847	0.998891856	0.999590371	Bacteria.Firmicutes.Bacilli.Bacillales.Staphylococcaceae.Staphylococcus	WDR18
22583	ENSG00000065268	rs112452416	0.532592473	0.021112489	0.961276688	0.557677738	-0.300742848	1.461876998	0.004681241	-0.075791315	0.479344994	0.618567835	0.096046971	0.128604254	0.910069696	0.24431364	0.999135888	0.996172726	Bacteria.Firmicutes.Clostridia.Clostridiales.Ruminococcaceae	WDR18
22584	ENSG00000065268	rs112452416	0.063865267	0.030351753	0.208163402	0.732437609	-0.802045343	1.363497802	0.097397986	-0.038497053	0.425428784	0.615887784	0.076614771	0.112119435	0.842349229	0.287051479	0.997187614	0.941674949	Bacteria.Bacteroidetes.Bacteroidia.Bacteroidales	WDR18
22585	ENSG00000065268	rs112452416	0.006523357	7.27E-07	0.215495497	0.298783743	-0.376001482	1.282655343	-0.057861519	0.086565041	0.133768397	0.233851616	0.046260053	0.082645724	0.022642294	8.34E-06	0.959024967	0.998439902	Bacteria.Verrucomicrobia.Verrucomicrobiae.Verrucomicrobiales.Verrucomicrobiaceae.Akkermansia	WDR18
22586	ENSG00000065268	rs112452416	0.456554971	5.72E-05	0.275407679	0.849723241	-0.129860498	1.049536147	0.067828047	-0.014976476	0.173376861	0.24369918	0.06166423	0.078729041	0.342276788	0.000352677	0.99714486	0.996602117	Bacteria.Firmicutes.Clostridia.Clostridiales.Clostridiaceae_1.Clostridium_sensu_stricto_1	WDR18
22587	ENSG00000065268	rs112452416	0.010188616	0.000892977	0.167430348	0.876091992	-0.484047322	1.115564556	0.07151057	0.014256645	0.182894406	0.320314037	0.051221161	0.091073051	0.089042584	0.005482629	0.996566686	0.997858307	Bacteria.Proteobacteria.Gammaproteobacteria	WDR18
22588	ENSG00000065268	rs112452416	0.006495063	4.38E-07	0.215365264	0.277374387	-0.376032285	1.283273181	-0.05785055	0.092145098	0.133704601	0.228514936	0.046238002	0.084118404	0.023306415	5.03E-06	0.947613107	0.99789802	Bacteria.Verrucomicrobia	WDR18
22589	ENSG00000065268	rs112452416	0.004200999	2.19E-06	0.134757106	0.345264264	-0.400741342	1.287821959	0.106436993	-0.125575911	0.135052571	0.247798682	0.070280499	0.132083943	0.025638136	2.08E-05	0.981698993	0.976249604	Bacteria.Firmicutes.Bacilli.Lactobacillales.Streptococcaceae	WDR18
22590	ENSG00000065268	rs112452416	0.312862182	0.214938157	0.660339287	0.810096431	-0.481769212	0.955900913	0.040334921	0.034572067	0.473655013	0.763300014	0.091365427	0.143285173	0.954184916	0.639987638	0.999826541	0.999832315	Bacteria.Firmicutes.Clostridia.Clostridiales.Lachnospiraceae	WDR18
22591	ENSG00000065268	rs112452416	0.019537384	0.078263843	0.110655149	0.755059766	-0.766004426	0.988477901	0.12256891	0.041120259	0.319905627	0.552511432	0.075785785	0.131250981	0.39025099	0.308563133	0.999330493	0.997562661	Bacteria.Proteobacteria	WDR18
22592	ENSG00000065268	rs112452416	0.011522022	3.55E-07	0.430146491	0.82351107	-0.285085114	1.130246514	-0.048937665	-0.025972711	0.109641377	0.199342978	0.06164264	0.115983807	0.018911239	2.02E-06	0.999670759	0.996530704	Bacteria.Firmicutes.Clostridia.Clostridiales.Ruminococcaceae.Flavonifractor	WDR18
22593	ENSG00000065268	rs112452416	0.005136053	2.59E-05	0.087432564	0.071372178	-0.553521615	1.719345069	-0.13149545	0.253004717	0.191100462	0.379596426	0.075778192	0.138022433	0.082234743	0.001091565	0.65644404	0.880050968	Bacteria.Firmicutes.Clostridia.Clostridiales.Ruminococcaceae.Anaerotruncus	WDR18
22594	ENSG00000065268	rs112452416	0.072831604	3.94E-07	0.109188923	0.806584008	-0.209266007	1.155632591	-0.072224098	-0.018447778	0.114762973	0.20478484	0.044469517	0.075041079	0.081307271	3.23E-06	0.558817492	0.872809034	Bacteria.Firmicutes.Clostridia.Clostridiales.Lachnospiraceae.Roseburia	WDR18
22595	ENSG00000065268	rs112452416	0.019455931	9.33E-06	0.315477797	0.187347924	-0.415189366	1.450345281	-0.061437695	0.144085055	0.173274191	0.301528959	0.060732877	0.108131216	0.084735981	0.000175476	0.999878354	0.954088273	Bacteria.Bacteroidetes.Bacteroidia.Bacteroidales.Porphyromonadaceae.Barnesiella	WDR18
22596	ENSG00000065268	rs112452416	0.015637847	3.11E-07	0.124870153	0.131644079	-0.268119555	1.117078175	-0.082704788	0.137755422	0.108003629	0.195856389	0.053196152	0.090220565	0.023305986	1.41E-06	0.998525812	0.997174658	Bacteria.Proteobacteria.Deltaproteobacteria.Desulfovibrionales.Desulfovibrionaceae	WDR18
22597	ENSG00000065268	rs112452416	0.0174816	2.60E-07	0.587513648	0.418696976	-0.270434146	1.153675872	-0.039513794	0.10054123	0.110893397	0.200676828	0.072481942	0.123536355	0.02393146	1.21E-06	0.999276643	0.988728768	Bacteria.Firmicutes.Clostridia.Clostridiales.Ruminococcaceae.Ruminiclostridium_5	WDR18
22598	ENSG00000065268	rs112452416	0.012640632	8.15E-07	0.605760871	0.975864591	-0.297008744	1.141751548	-0.032425745	0.003014658	0.115800576	0.209283024	0.062518604	0.099262535	0.024094049	3.62E-06	0.662974135	0.894960143	Bacteria.Firmicutes.Clostridia.Clostridiales.Peptostreptococcaceae	WDR18
22599	ENSG00000065268	rs112452416	0.011743429	4.18E-06	0.318970043	0.422063856	-0.371649087	1.275753554	-0.048462163	0.070809035	0.143331869	0.253828251	0.04825586	0.087639878	0.039881441	5.25E-05	0.603073218	0.8839347	Bacteria.Firmicutes.Clostridia.Clostridiales.Lachnospiraceae.Lachnospiraceae_UCG_010	WDR18
22600	ENSG00000065268	rs112452416	0.01228582	4.29E-08	0.0818659	0.47415621	-0.270072128	1.180811471	0.076672698	0.059672264	0.104853137	0.190303698	0.043383219	0.082887571	0.019642544	2.95E-07	0.742167284	0.897374481	Bacteria.Fusobacteria.Fusobacteriia.Fusobacteriales.Fusobacteriaceae.Fusobacterium	WDR18
22601	ENSG00000065268	rs112452416	0.013868545	3.24E-07	0.824927226	0.368291513	-0.285955986	1.216431142	0.009944315	-0.114583219	0.113063193	0.213680336	0.044772698	0.126474039	0.020461654	2.06E-06	0.94265382	0.987424055	Bacteria.Proteobacteria.Gammaproteobacteria.Pasteurellales.Pasteurellaceae	WDR18
22602	ENSG00000065268	rs112452416	0.105264712	0.020281602	0.861955617	0.296217611	-0.303890514	0.844719679	-0.01287388	-0.170667296	0.184989223	0.355000965	0.073743794	0.162069712	0.267689593	0.044898042	0.999697332	0.860627331	Bacteria.Firmicutes.Clostridia.Clostridiales.Ruminococcaceae.Ruminococcaceae_UCG_013	WDR18
22603	ENSG00000065268	rs112452416	0.047419559	1.35E-05	0.870217474	0.505417206	-0.265759974	1.071779235	0.012478339	-0.091976128	0.131509762	0.227596417	0.076074081	0.137338015	0.077543311	5.95E-05	0.999672451	0.998587032	Bacteria.Firmicutes.Clostridia.Clostridiales.Ruminococcaceae.Butyricicoccus	WDR18
22604	ENSG00000065268	rs112452416	0.007613642	8.78E-06	0.276690768	0.518497425	-0.358773486	1.082703133	0.044911322	0.043642785	0.1302451	0.224334275	0.040940292	0.067225627	0.027414721	5.51E-05	0.997282517	0.999171204	Bacteria.Proteobacteria.Gammaproteobacteria.Enterobacteriales.Enterobacteriaceae	WDR18
22605	ENSG00000065268	rs112452416	0.16226021	1.03E-06	0.002215056	0.000854041	-0.151664321	0.995052726	-0.140122918	0.279202304	0.107291841	0.184437886	0.043976642	0.079843025	0.115420957	4.39E-06	0.869276704	0.840316516	Bacteria.Bacteroidetes.Bacteroidia.Bacteroidales.Porphyromonadaceae	WDR18
22606	ENSG00000065268	rs112452416	0.005127121	2.21E-07	0.126006431	0.691114442	-0.324321334	1.164364465	-0.073544106	0.031727049	0.111946379	0.201090198	0.047448997	0.079492874	0.010524867	1.43E-06	0.968802863	0.997181136	Bacteria.Bacteroidetes.Bacteroidia.Bacteroidales.Prevotellaceae	WDR18
22607	ENSG00000065268	rs112452416	0.034123497	1.90E-05	0.548013621	0.854968483	-0.350485951	1.146979934	-0.028595381	-0.013703409	0.161942336	0.248497776	0.047351372	0.074673574	0.082729465	0.000177239	0.872913529	0.998607976	Bacteria.Firmicutes.Clostridia.Clostridiales.Lachnospiraceae.Tyzzerella_4	WDR18
22608	ENSG00000065268	rs112452416	0.221189078	0.011405421	0.643697059	0.35687585	-0.214983553	0.88559683	0.029966058	-0.114576729	0.174042555	0.340088354	0.064484319	0.12347535	0.32485629	0.030000235	0.961249848	0.997513341	Bacteria.Firmicutes.Clostridia.Clostridiales.Lachnospiraceae.Eubacterium_xylanophilum_group	WDR18
22609	ENSG00000065268	rs112452416	0.022530402	0.001498119	0.42438815	0.465794242	-0.370935744	1.388922392	-0.05205573	0.113489035	0.158722179	0.418881623	0.064754425	0.154688935	0.11494297	0.0083659	0.998832683	0.968981908	Bacteria.Firmicutes.Clostridia.Clostridiales.Ruminococcaceae.Eubacterium_coprostanoligenes_group	WDR18
22610	ENSG00000065268	rs112452416	0.313843689	0.000264454	0.475376762	0.613025518	-0.179337212	1.032038767	0.046421492	-0.056790558	0.176677536	0.267447301	0.064660751	0.111745919	0.310139246	0.001589713	0.771687372	0.996502544	Bacteria.Firmicutes.Clostridia.Clostridiales.Family_XI	WDR18
22611	ENSG00000065268	rs112452416	0.032717819	4.56E-05	0.441518108	0.397005962	-0.386197607	1.34919488	-0.045864402	0.092846485	0.17697925	0.308696291	0.059227813	0.108896682	0.127742549	0.000732013	0.998896274	0.99087052	Bacteria.Proteobacteria.Deltaproteobacteria.Desulfovibrionales.Desulfovibrionaceae.Desulfovibrio	WDR18
22612	ENSG00000065268	rs112452416	0.207653208	4.15E-07	0.302481923	0.09928403	-0.180075822	1.407239731	0.055686242	0.160057226	0.141489628	0.249966584	0.053576734	0.095714153	0.23214833	7.27E-06	0.792092312	0.932380726	Bacteria.Firmicutes.Clostridia.Clostridiales.Ruminococcaceae.Ruminococcus_2	WDR18
22613	ENSG00000065268	rs112452416	0.045597117	0.000239976	0.65957008	0.941833828	-0.331624467	1.135056326	0.028685097	0.009494144	0.162700214	0.291937631	0.064819713	0.129616693	0.120536987	0.001768885	0.99759175	0.986746924	Bacteria.Firmicutes.Clostridia.Clostridiales.Lachnospiraceae.Lachnospiraceae_UCG_008	WDR18
22614	ENSG00000065268	rs112452416	0.013731707	3.19E-06	0.798184032	0.699022235	-0.285486918	1.094146236	-0.016582353	-0.040685591	0.112707086	0.214622135	0.064586029	0.104763844	0.024538305	1.23E-05	0.904848453	0.993111591	Bacteria.Actinobacteria.Actinobacteria.Bifidobacteriales.Bifidobacteriaceae.Bifidobacterium	WDR18
22615	ENSG00000065268	rs112452416	0.624162111	0.31483641	0.973344145	0.752318221	-0.298526053	0.875758802	0.003443838	0.045907274	0.60638369	0.864556429	0.102668502	0.144853392	0.997454612	0.821374203	0.998446538	0.999159905	Bacteria.Firmicutes.Clostridia.Clostridiales	WDR18
22616	ENSG00000065268	rs112452416	0.071424374	4.57E-06	0.87409328	0.230439824	-0.298856045	1.390178867	0.012763808	-0.146193348	0.163066663	0.277913854	0.080231412	0.12076301	0.136859348	8.78E-05	0.969105941	0.768606268	Bacteria.Firmicutes.Erysipelotrichia.Erysipelotrichales	WDR18
22617	ENSG00000065268	rs112452416	0.009527934	5.04E-07	0.520318843	0.313068441	-0.302588735	1.11298341	-0.032251547	-0.090226018	0.113257348	0.199474904	0.049896814	0.088744504	0.016723625	2.01E-06	0.547201516	0.917384146	Bacteria.Firmicutes.Clostridia.Clostridiales.Lachnospiraceae.Lachnospira	WDR18
22618	ENSG00000065268	rs112452416	0.063894809	0.030444431	0.208226186	0.733253922	-0.80202037	1.362867463	0.097387724	-0.038376143	0.42546413	0.615959827	0.076617404	0.112123276	0.843534211	0.286081803	0.997675757	0.944715108	Bacteria.Bacteroidetes	WDR18
22619	ENSG00000065268	rs112452416	0.004671541	2.33E-06	0.152423291	0.382686488	-0.391656628	1.274970893	0.100845311	-0.117295706	0.133670077	0.246112821	0.069644499	0.13345554	0.024787248	2.07E-05	0.976314705	0.980405449	Bacteria.Firmicutes.Bacilli.Lactobacillales.Streptococcaceae.Streptococcus	WDR18
22620	ENSG00000065268	rs112452416	0.005953779	1.80E-06	0.175705813	0.842049535	-0.32081203	1.136369679	-0.080199628	0.02289279	0.11281274	0.216509586	0.05858184	0.114423216	0.014105957	8.45E-06	0.998043854	0.98261409	Bacteria.Firmicutes.Clostridia.Clostridiales.Ruminococcaceaencultured	WDR18
22621	ENSG00000065268	rs112452416	0.005278204	9.36E-07	0.156639274	0.142329867	-0.415210232	1.40384901	-0.080315784	0.162759378	0.143830881	0.259037473	0.056045797	0.109588922	0.026728619	1.47E-05	0.604187293	0.832790743	Bacteria.Bacteroidetes.Bacteroidia.Bacteroidales.Porphyromonadaceae.Odoribacter	WDR18
22622	ENSG00000065268	rs112452416	0.119631146	3.24E-06	0.131565441	0.184177051	-0.192267443	1.041944325	-0.084850955	0.12918668	0.121913287	0.204549159	0.055560166	0.096244707	0.090726855	1.51E-05	0.999694213	0.857951124	Bacteria.Firmicutes.Clostridia.Clostridiales.Lachnospiraceaencultured	WDR18
22623	ENSG00000065268	rs112452416	0.035965037	1.32E-06	0.414565976	0.776373659	-0.247966645	1.124354761	-0.04825298	0.029998875	0.115776737	0.210983587	0.058763134	0.105173763	0.041041024	6.30E-06	0.997117901	0.951675521	Bacteria.Firmicutes.Clostridia.Clostridiales.Lachnospiraceae.Eubacterium_hallii_group	WDR18
22624	ENSG00000065268	rs112452416	0.011298537	5.03E-08	0.499000597	0.224167728	-0.278686681	1.319933725	-0.038947204	-0.128234795	0.106875201	0.214107058	0.057286193	0.104492444	0.017578284	3.64E-07	0.720820733	0.934656959	Bacteria.Firmicutes.Clostridia.Clostridiales.Lachnospiraceae.Dorea	WDR18
22625	ENSG00000065268	rs112452416	0.013294304	2.88E-06	0.773935267	0.689413283	-0.286019644	1.09352928	-0.018788145	-0.042628191	0.112363965	0.213377842	0.065139322	0.106188306	0.023300103	1.22E-05	0.957457667	0.998755611	Bacteria.Actinobacteria.Actinobacteria.Bifidobacteriales.Bifidobacteriaceae	WDR18
22626	ENSG00000065268	rs112452416	0.129832328	0.00022071	0.63998217	0.897782869	-0.230504439	1.118336694	0.037977948	-0.019891824	0.150243454	0.285797035	0.080817223	0.15424097	0.201101964	0.00121322	0.998820086	0.961415255	Bacteria.Firmicutes.Clostridia.Clostridiales.Family_XIII	WDR18
22627	ENSG00000065268	rs112452416	0.006292582	4.47E-06	0.228249016	0.21299436	-0.363143009	1.371936014	-0.063813646	0.150906134	0.128598783	0.273953169	0.052463087	0.119984286	0.028559106	3.75E-05	0.469451569	0.872131098	Bacteria.Firmicutes.Clostridia.Clostridiales.Christensenellaceae	WDR18
22628	ENSG00000065268	rs112452416	0.010519147	0.000268106	0.093815952	0.298725706	-0.670365914	1.530796433	0.112971458	-0.111485173	0.254447876	0.397122452	0.066433994	0.106424682	0.1981036	0.009220262	0.998803525	0.997226571	Bacteria.Firmicutes.Clostridia.Clostridiales.Lachnospiraceae.Eubacterium_rectale_group	WDR18
22629	ENSG00000065268	rs112452416	0.327406293	0.000162043	0.124123721	0.682297376	-0.138108493	1.297325968	0.076433372	0.046282548	0.139957796	0.32394529	0.049063228	0.112561916	0.3041645	0.000913999	0.999858829	0.957708045	Bacteria.Proteobacteria.Betaproteobacteria.Neisseriales.Neisseriaceae.Eikenella	WDR18
22630	ENSG00000065268	rs112452416	0.052936141	2.72E-05	0.952908258	0.96233353	-0.273460225	1.152309757	-0.003271263	-0.004200191	0.138712725	0.255149853	0.055180064	0.088596944	0.091221707	0.000149864	0.763049686	0.978122859	Bacteria.Firmicutes.Clostridia.Clostridiales.Lachnospiraceae.Lachnoclostridium	WDR18
22631	ENSG00000065268	rs112452416	0.105720083	0.02182674	0.828739571	0.461987182	-0.254389018	0.899161436	0.012698986	-0.110402658	0.155062523	0.382641353	0.058469131	0.149200374	0.224615849	0.038569265	0.981084248	0.998600531	Bacteria.Firmicutes.Clostridia.Clostridiales.Ruminococcaceae.Ruminiclostridium_6	WDR18
22632	ENSG00000065268	rs112452416	0.068457179	4.32E-06	0.855704661	0.22448166	-0.301659641	1.392840676	0.014669471	-0.148184138	0.162816201	0.2776275	0.08035041	0.120830987	0.132992397	8.20E-05	0.958548043	0.769192295	Bacteria.Firmicutes.Erysipelotrichia.Erysipelotrichales.Erysipelotrichaceae	WDR18
22633	ENSG00000065268	rs112452416	0.008966706	2.93E-07	0.371080912	0.952174302	-0.30179401	1.144978962	-0.03508821	-0.004190988	0.112012387	0.200205357	0.03895725	0.069607894	0.016311485	1.61E-06	0.719671234	0.998729221	Bacteria.Proteobacteria.Betaproteobacteria.Burkholderiales.Alcaligenaceae.Sutterella	WDR18
22634	ENSG00000065268	rs112452416	0.010769197	2.09E-07	0.381171905	0.966045615	-0.288051355	1.184342119	0.036984315	0.003203657	0.10970313	0.204021703	0.041945177	0.074969696	0.017968265	1.07E-06	0.735935628	0.882198781	Bacteria.Firmicutes.Negativicutes.Selenomonadales.Veillonellaceae.Dialister	WDR18
22635	ENSG00000065268	rs112452416	0.017690237	2.94E-06	0.903633471	0.55669394	-0.28433088	1.093494279	-0.00551494	-0.052161705	0.116816692	0.213607439	0.045373235	0.088287871	0.035255233	1.38E-05	0.923839385	0.98267644	Bacteria.Firmicutes.Negativicutes.Selenomonadales.Acidaminococcaceae	WDR18
22636	ENSG00000065268	rs112452416	0.094301701	1.90E-05	0.552533796	0.173270537	-0.230283033	1.017918117	0.037536327	-0.160273334	0.135624786	0.220558823	0.062867383	0.116402527	0.104278161	9.89E-05	0.952108851	0.823043084	Bacteria.Firmicutes.Bacilli.Lactobacillales.Carnobacteriaceae.Granulicatella	WDR18
22637	ENSG00000065268	rs112452416	0.056248502	7.25E-06	0.541794839	0.59899696	-0.24223664	1.091200613	0.03611955	-0.047747576	0.12461891	0.223696204	0.058890357	0.090356527	0.068594298	2.39E-05	0.588464225	0.971631907	Bacteria.Firmicutes.Clostridia.Clostridiales.Peptostreptococcaceae.Intestinibacter	WDR18
22638	ENSG00000065268	rs112452416	0.033766187	8.21E-06	0.861662191	0.505527965	-0.269225138	1.075889496	0.008208177	-0.05847478	0.124138297	0.222079492	0.046917084	0.087336872	0.05146121	4.27E-05	0.805683975	0.990268195	Bacteria.Firmicutes.Negativicutes.Selenomonadales.Acidaminococcaceae.Phascolarctobacterium	WDR18
22639	ENSG00000065268	rs112452416	0.079320779	0.001704345	0.897912108	0.668283966	-0.265272413	1.036590647	0.006590012	-0.055426183	0.148811831	0.316669211	0.051163929	0.128759919	0.144015971	0.005422742	0.893253871	0.995071635	Bacteria.Firmicutes.Erysipelotrichia.Erysipelotrichales.Erysipelotrichaceae.Clostridium_innocuum_group	WDR18
22640	ENSG00000065268	rs112452416	0.028727314	2.75E-07	0.030588379	0.100542064	-0.240347618	1.101658637	-0.099410284	0.143240925	0.107445409	0.192094076	0.044969685	0.085983084	0.031653542	1.34E-06	0.812247305	0.764962123	Bacteria.Bacteroidetes.Bacteroidia.Bacteroidales.Rikenellaceae.Alistipes	WDR18
22641	ENSG00000065268	rs112452416	0.011982651	5.70E-08	0.487560076	0.062978794	-0.277331836	1.282967916	-0.031400628	0.168348663	0.107274666	0.209181598	0.044975508	0.088990312	0.017508019	3.87E-07	0.998277807	0.999325446	Bacteria.Bacteroidetes.Bacteroidia.Bacteroidales.Porphyromonadaceae.Parabacteroides	WDR18
22642	ENSG00000065268	rs112452416	0.022181881	2.82E-05	0.612946815	0.421801181	-0.319540836	1.06299324	-0.029169044	-0.096011424	0.13636124	0.235935265	0.05738274	0.118765141	0.049517804	0.000131654	0.835304363	0.981481548	Bacteria.Firmicutes.Clostridia.Clostridiales.Lachnospiraceae.Eubacterium_eligens_group	WDR18
22643	ENSG00000065268	rs112452416	0.721702325	0.400217356	0.984453083	0.724449666	-0.264227883	0.813017552	-0.002382864	0.055852197	0.738618023	0.960113391	0.121813853	0.157753669	0.999435429	0.966740136	0.999968393	0.999515331	Bacteria.Firmicutes	WDR18
22644	ENSG00000065268	rs112452416	0.068520041	2.07E-06	0.845751668	0.413291511	-0.26176444	1.258555681	-0.011474105	-0.07414329	0.141316326	0.241486868	0.058745143	0.0900453	0.111421927	2.36E-05	0.654462425	0.936479913	Bacteria.Firmicutes.Clostridia.Clostridiales.Lachnospiraceae.Anaerostipes	WDR18
22645	ENSG00000065268	rs112452416	0.08300236	0.000192988	0.568322217	0.09924705	-0.23382206	0.927292143	0.048261078	-0.264144429	0.132804774	0.234577908	0.084159904	0.157940611	0.116883628	0.000631744	0.999005033	0.870684181	Bacteria.Actinobacteria.Coriobacteriia.Coriobacteriales	WDR18
22646	ENSG00000065268	rs112452416	0.0077652	1.56E-07	0.181584181	0.173729026	-0.300233017	1.155094815	-0.066949545	0.126703218	0.109279792	0.196484338	0.049579099	0.092120954	0.015244581	8.90E-07	0.995339941	0.95316496	Bacteria.Proteobacteria.Deltaproteobacteria.Desulfovibrionales.Desulfovibrionaceae.Bilophila	WDR18
22647	ENSG00000065268	rs112452416	0.32158573	1.92E-05	0.307379137	0.946316428	-0.158944927	1.078660443	0.057876192	-0.005042038	0.15913268	0.233848774	0.056255112	0.074593122	0.265197137	0.000125711	0.968603562	0.99999132	Bacteria.Firmicutes.Clostridia.Clostridiales.Clostridiaceae_1	WDR18
22648	ENSG00000065268	rs112452416	0.03977994	2.39E-05	0.741352084	0.472481623	-0.312650474	1.289233264	-0.018475995	0.077636404	0.149009897	0.283269249	0.055738728	0.107431588	0.089438129	0.000242758	0.752954104	0.982685924	Bacteria.Firmicutes.Clostridia.Clostridiales.Ruminococcaceae.Ruminococcus_1	WDR18
22649	ENSG00000065268	rs112452416	0.194388745	0.001224768	0.969068016	0.5405509	-0.285895818	1.035527724	-0.002763985	-0.069228209	0.218034096	0.306246986	0.07100457	0.112524106	0.322849329	0.006961184	0.997594253	0.968019235	Bacteria.Firmicutes.Erysipelotrichia.Erysipelotrichales.Erysipelotrichaceae.Faecalitalea	WDR18
22650	ENSG00000065268	rs112452416	0.183988972	0.00724007	0.683995838	0.154952234	-0.225355513	0.823437398	0.029964873	-0.18942399	0.167817998	0.296949615	0.073291149	0.131636965	0.266592821	0.014721643	0.856675301	0.942166966	Bacteria.Firmicutes.Clostridia.Clostridiales.Lachnospiraceae.Lachnospiraceae_ND3007_group	WDR18
22651	ENSG00000065268	rs112452416	0.032766447	0.00319456	0.562528107	0.973135883	-0.344368295	1.124749842	0.031205593	-0.003658778	0.157856112	0.367305462	0.053610729	0.108230393	0.136471697	0.011486607	0.9994853	0.999502343	Bacteria.Firmicutes.Clostridia.Clostridiales.Lachnospiraceae.Ruminococcus_gnavus_group	WDR18
22652	ENSG00000065268	rs112452416	0.006281916	5.01E-06	0.226867418	0.22339566	-0.363632328	1.367253274	-0.064091038	0.147722795	0.12874418	0.274682093	0.052533013	0.120169481	0.028569057	4.19E-05	0.469795348	0.874207096	Bacteria.Firmicutes.Clostridia.Clostridiales.Christensenellaceae.Christensenellaceae_R_7_group	WDR18
22653	ENSG00000065268	rs112452416	0.030716198	0.000301044	0.442772242	0.790350599	-0.381438272	1.103991149	-0.056801669	-0.034045252	0.172686284	0.289021057	0.073554607	0.12753283	0.110112031	0.002546035	0.843096271	0.906810974	Bacteria.Firmicutes.Clostridia.Clostridiales.Ruminococcaceae.Ruminiclostridium_9	WDR18
22654	ENSG00000065268	rs112452416	0.300802388	9.18E-06	0.01361274	0.334923604	-0.126129663	1.03039908	0.102445417	-0.070939012	0.120927261	0.214024855	0.040390786	0.073023561	0.166436655	3.76E-05	0.955858825	0.966245262	Bacteria.Firmicutes.Clostridia.Clostridiales.Lachnospiraceae.Tyzzerella	WDR18
22655	ENSG00000065268	rs112452416	0.009703251	0.007501565	0.070139752	0.591431903	-0.781894284	1.403085888	0.101000204	-0.051733852	0.29340682	0.508359004	0.054852326	0.095904303	0.34656192	0.122625995	0.999973618	0.989705988	Bacteria.Bacteroidetes.Bacteroidia.Bacteroidales.Bacteroidaceae.Bacteroides	WDR18
22656	ENSG00000065457	rs11642599	0.229576027	0.098665915	0.643118562	0.740519608	-0.268441706	0.537084853	0.022907055	-0.02596136	0.221331002	0.320576425	0.049207963	0.07805988	0.397837609	0.149821575	0.974046399	0.927382982	Bacteria.Firmicutes.Clostridia.Clostridiales.Ruminococcaceae.Faecalibacterium	ADAT1
22657	ENSG00000065457	rs11642599	0.018729801	0.001662278	0.050269146	0.021872832	-0.334986951	0.777852985	-0.174556495	0.374212952	0.138922715	0.237030837	0.087508975	0.159305558	0.052917979	0.003097569	0.999739884	0.859864217	Bacteria.Actinobacteria.Coriobacteriia.Coriobacteriales.Coriobacteriaceae	ADAT1
22658	ENSG00000065457	rs11642599	0.1460301	0.030152541	0.846170054	0.866727376	-0.178652567	0.445815308	0.010193854	-0.015114976	0.121423473	0.201121951	0.052334304	0.089712775	0.09409496	0.01470394	0.905966614	0.946482834	Bacteria.Fusobacteria.Fusobacteriia.Fusobacteriales	ADAT1
22659	ENSG00000065457	rs11642599	0.064671971	0.023628888	0.23174016	0.893065205	-0.237964174	0.474520568	-0.090749513	0.017351575	0.126616165	0.204744596	0.075175232	0.128573901	0.063436355	0.012720522	0.88760533	0.997132292	Bacteria.Firmicutes.Bacilli.Bacillales	ADAT1
22660	ENSG00000065457	rs11642599	0.462359454	0.090281007	0.853110192	0.874637706	-0.150757659	0.45805924	0.012588246	0.014784993	0.203907124	0.266389901	0.067718919	0.093343349	0.393741563	0.088668469	0.996664269	0.958178878	Bacteria.Proteobacteria.Gammaproteobacteria.Enterobacteriales.Enterobacteriaceae.Citrobacter	ADAT1
22661	ENSG00000065457	rs11642599	0.027908553	0.033029887	0.119009358	0.98385252	-0.338347527	0.488647217	0.092485462	0.001939518	0.150444471	0.224342321	0.058542872	0.095461544	0.0669918	0.030735753	0.802225762	0.999825846	Bacteria.Firmicutes.Clostridia.Clostridiales.Ruminococcaceae.Subdoligranulum	ADAT1
22662	ENSG00000065457	rs11642599	0.473948111	0.141850848	0.853929675	0.961181387	-0.150200394	0.448981503	0.013849437	0.00658184	0.208536809	0.301938575	0.074926428	0.134710571	0.466412849	0.136634337	0.997947728	0.999729848	Bacteria.Actinobacteria.Actinobacteria.Micrococcales	ADAT1
22663	ENSG00000065457	rs11642599	0.556407694	0.029177245	0.542707492	0.37066169	-0.099264424	0.57708761	-0.038347097	-0.104112412	0.167890862	0.258733822	0.062664079	0.115490607	0.44384853	0.035674532	0.833584652	0.895046545	Bacteria.Firmicutes.Negativicutes.Selenomonadales.Veillonellaceae	ADAT1
22664	ENSG00000065457	rs11642599	0.334265814	0.095273014	0.736231575	0.995186081	-0.149265768	0.44793288	0.020013327	-0.000683376	0.153441478	0.264603443	0.059159486	0.112830924	0.325617342	0.066653899	0.996596763	0.999791394	Bacteria.Firmicutes.Clostridia.Clostridiales.Ruminococcaceae.Ruminococcaceae_UCG_005	ADAT1
22665	ENSG00000065457	rs11642599	0.324160088	0.023130164	0.757172768	0.402239416	-0.147801628	0.535647098	-0.023891246	-0.112287681	0.148771594	0.230254725	0.076943956	0.133177192	0.298608043	0.021509117	0.988415778	0.976249604	Bacteria.Firmicutes.Bacilli.Lactobacillales.Streptococcaceae	ADAT1
22666	ENSG00000065457	rs11642599	0.117072209	0.027395666	0.657156874	0.67949092	-0.195096751	0.454474881	0.026546843	-0.043994566	0.122833974	0.201389178	0.059536459	0.106004826	0.084101364	0.013244318	0.997604342	0.996621608	Bacteria.Proteobacteria.Deltaproteobacteria	ADAT1
22667	ENSG00000065457	rs11642599	0.029027843	0.018018587	0.060266252	0.431938043	-0.286553578	0.515508608	0.092376883	-0.068550061	0.128351005	0.212431567	0.048310536	0.086684705	0.046510058	0.015024782	0.555554394	0.935568656	Bacteria.Proteobacteria.Betaproteobacteria.Burkholderiales.Alcaligenaceae	ADAT1
22668	ENSG00000065457	rs11642599	0.176549852	0.043386677	0.661332855	0.459544219	-0.231191723	0.614605171	-0.026109006	0.091048619	0.169208797	0.298322595	0.059326696	0.122373501	0.238871117	0.0576102	0.997329664	0.92426646	Bacteria.Firmicutes.Negativicutes.Selenomonadales.Veillonellaceae.Megasphaera	ADAT1
22669	ENSG00000065457	rs11642599	0.028855394	0.008221967	0.080534457	0.2166266	-0.301497685	0.592763686	-0.088562387	0.126054145	0.134894133	0.217419046	0.049886647	0.101031278	0.052015359	0.007235668	0.858670885	0.979585985	Bacteria.Firmicutes.Erysipelotrichia.Erysipelotrichales.Erysipelotrichaceae.Erysipelatoclostridium	ADAT1
22670	ENSG00000065457	rs11642599	0.19117627	0.023498024	0.806576178	0.377308818	-0.206172835	0.526071017	-0.013031608	0.078651594	0.156088684	0.226765554	0.053007224	0.08847711	0.168524358	0.022192603	0.986494775	0.998439902	Bacteria.Verrucomicrobia.Verrucomicrobiae.Verrucomicrobiales.Verrucomicrobiaceae.Akkermansia	ADAT1
22671	ENSG00000065457	rs11642599	0.693621026	0.165730486	0.19996339	0.668602404	-0.059769244	0.382701018	0.075366885	-0.047973184	0.151046267	0.27300567	0.058206514	0.111559991	0.441539252	0.117735282	0.758711174	0.997202793	Bacteria.Firmicutes.Clostridia.Clostridiales.Ruminococcaceae.Ruminococcus_2	ADAT1
22672	ENSG00000065457	rs11642599	0.146413487	0.028815733	0.617335754	0.932542704	-0.176316302	0.471816111	0.02678429	0.008514607	0.119951412	0.211042618	0.053350895	0.100201686	0.098164669	0.014835431	0.922176117	0.974780525	Bacteria.Firmicutes.Clostridia.Clostridiales.Ruminococcaceae.Ruminococcaceae_UCG_002	ADAT1
22673	ENSG00000065457	rs11642599	0.299576436	0.069551917	0.988889398	0.591910154	-0.179626784	0.586128491	-0.00100942	0.074412094	0.171777903	0.317635721	0.072208744	0.138123771	0.401242097	0.090705094	0.952147602	0.966332496	Bacteria.Firmicutes.Clostridia.Clostridiales.Ruminococcaceae.Ruminococcaceae_NK4A214_group	ADAT1
22674	ENSG00000065457	rs11642599	0.962271275	0.362962652	0.675928373	0.845628263	0.023438978	0.543860622	-0.037865663	-0.021907137	0.493594827	0.593621985	0.090173416	0.112069368	0.966803277	0.569107451	0.997675757	0.947294817	Bacteria.Bacteroidetes	ADAT1
22675	ENSG00000065457	rs11642599	0.17045867	0.024471915	0.714911369	0.777089876	-0.169667092	0.485211823	-0.032640863	-0.039744553	0.12240769	0.210661586	0.088972416	0.139801575	0.1045515	0.013118707	0.802977479	0.917221068	Bacteria.Actinobacteria.Actinobacteria	ADAT1
22676	ENSG00000065457	rs11642599	0.157468901	0.038603017	0.94230338	0.685558876	-0.179930712	0.431844191	0.003477829	-0.034810943	0.125814142	0.204546462	0.047867395	0.08559207	0.107149137	0.019308109	0.922225994	0.895044842	Bacteria.Proteobacteria.Betaproteobacteria.Burkholderiales.Alcaligenaceae.Parasutterella	ADAT1
22677	ENSG00000065457	rs11642599	0.164736025	0.022790807	0.825153896	0.587004735	-0.17291198	0.485378378	-0.012731016	-0.066165023	0.123055263	0.208107794	0.057394935	0.121203981	0.136332173	0.012191098	0.982862011	0.976466776	Bacteria.Firmicutes.Negativicutes.Selenomonadales.Veillonellaceae.Veillonella	ADAT1
22678	ENSG00000065457	rs11642599	0.03930425	0.020801193	0.085970899	0.840605735	-0.259171306	0.470891247	-0.110327117	-0.021704006	0.123214458	0.198745964	0.06327836	0.107485302	0.051340156	0.01051272	0.398848082	0.88192499	Bacteria.Firmicutes.Clostridia.Clostridiales.Peptostreptococcaceae	ADAT1
22679	ENSG00000065457	rs11642599	0.20808516	0.036567635	0.26981301	0.359014453	-0.154329258	0.423064428	-0.068442583	0.103533012	0.121376655	0.198191734	0.061494482	0.112074671	0.113195359	0.017899302	0.674795596	0.94720491	Bacteria.Firmicutes.Clostridia.Clostridiales.Lachnospiraceae.Dorea	ADAT1
22680	ENSG00000065457	rs11642599	0.920282483	0.265133129	0.07372764	0.346742627	-0.014973027	0.29433964	0.109929409	-0.107713478	0.149033635	0.261860328	0.060479061	0.11364599	0.459183646	0.14656776	0.56451379	0.910884448	Bacteria.Bacteroidetes.Bacteroidia.Bacteroidales.Porphyromonadaceae.Odoribacter	ADAT1
22681	ENSG00000065457	rs11642599	0.294336426	0.096868399	0.914574266	0.927978132	-0.170229343	0.463241586	0.005265814	0.009498343	0.161019981	0.274991443	0.048898432	0.10467632	0.290857357	0.078873923	0.883483762	0.995870441	Bacteria.Bacteroidetes.Bacteroidia.Bacteroidales.Prevotellaceae.Prevotella_9	ADAT1
22682	ENSG00000065457	rs11642599	0.338531219	0.052615678	0.97023628	0.514093918	-0.183867423	0.580821963	-0.002333437	0.076681235	0.190699034	0.294211983	0.062298193	0.116879392	0.359975085	0.073381189	0.998896274	0.99087052	Bacteria.Proteobacteria.Deltaproteobacteria.Desulfovibrionales.Desulfovibrionaceae.Desulfovibrio	ADAT1
22683	ENSG00000065457	rs11642599	0.800651603	0.164783611	0.060690134	0.422551686	-0.03539606	0.338145199	0.110223672	-0.089003486	0.139607693	0.240673352	0.057741626	0.110275486	0.368803063	0.083137992	0.718494423	0.989115288	Bacteria.Firmicutes.Clostridia.Clostridiales.Ruminococcaceae.Ruminococcaceae_UCG_003	ADAT1
22684	ENSG00000065457	rs11642599	0.209348284	0.03323212	0.485710269	0.937524201	-0.157580307	0.440698843	0.039201049	0.007433096	0.124282191	0.20257009	0.055909416	0.09446541	0.119583117	0.016673415	0.99935717	0.972104798	Bacteria.Firmicutes.Erysipelotrichia.Erysipelotrichales.Erysipelotrichaceae.Erysipelotrichaceae_UCG_003	ADAT1
22685	ENSG00000065457	rs11642599	0.210254777	0.083663966	0.991083365	0.49330659	-0.182954072	0.391696654	0.000699072	-0.077074208	0.144585044	0.222962202	0.062313368	0.111871967	0.178339004	0.045633902	0.977746096	0.907101516	Bacteria.Proteobacteria.Gammaproteobacteria.Pseudomonadales.Pseudomonadaceae.Pseudomonas	ADAT1
22686	ENSG00000065457	rs11642599	0.089751855	0.032372584	0.364172251	0.611697133	-0.219448434	0.450614675	0.047881977	0.044122737	0.127408271	0.20607421	0.052395786	0.086495263	0.078963281	0.014543411	0.964933724	0.97562022	Bacteria.Bacteroidetes.Bacteroidia.Bacteroidales.Porphyromonadaceae	ADAT1
22687	ENSG00000065457	rs11642599	0.825026522	0.110438641	0.467654779	0.639676491	-0.047071367	0.557071488	0.056689478	0.071546949	0.212053647	0.344230469	0.077594086	0.152112944	0.698257495	0.190152012	0.812433287	0.936167976	Bacteria.Firmicutes.Clostridia.Clostridiales.Ruminococcaceae.Anaerotruncus	ADAT1
22688	ENSG00000065457	rs11642599	0.338758253	0.134869899	0.844162777	0.424124345	-0.163195033	0.358744324	-0.015616807	0.094756744	0.169338699	0.236949093	0.079129089	0.117804677	0.262607076	0.09205191	0.926890345	0.920233091	Bacteria.Firmicutes.Clostridia.Clostridiales.Lachnospiraceae.Blautia	ADAT1
22689	ENSG00000065457	rs11642599	0.16082255	0.02233017	0.853269301	0.484577422	-0.174411856	0.471287221	-0.01026888	-0.067136738	0.122955331	0.201349942	0.055302412	0.095502823	0.100019565	0.013630293	0.93765181	0.989428248	Bacteria.Proteobacteria.Gammaproteobacteria.Pasteurellales.Pasteurellaceae.Haemophilus	ADAT1
22690	ENSG00000065457	rs11642599	0.351578953	0.078578729	0.938596371	0.839209133	-0.170894824	0.475313282	0.004845071	0.02251477	0.182138144	0.265964428	0.062652233	0.110518462	0.374879736	0.067042243	0.999985325	0.999758873	Bacteria.Firmicutes.Clostridia.Clostridiales.Ruminococcaceae.Ruminococcaceae_UCG_014	ADAT1
22691	ENSG00000065457	rs11642599	0.337741684	0.055744495	0.433257912	0.883243165	-0.130290155	0.453346404	-0.074544634	0.022157442	0.134908848	0.232732732	0.094537157	0.150283722	0.215875423	0.031503032	0.779783937	0.976083903	Bacteria.Actinobacteria	ADAT1
22692	ENSG00000065457	rs11642599	0.051560547	0.084062307	0.229768935	0.869023832	-0.27406119	0.414721196	-0.075388177	-0.018345258	0.138183772	0.236379334	0.062183815	0.110813066	0.071409806	0.047912956	0.979221309	0.998719086	Bacteria.Firmicutes.Bacilli.Bacillales.Family_XI.Gemella	ADAT1
22693	ENSG00000065457	rs11642599	0.993779026	0.14520162	0.421782327	0.770237591	0.001946244	0.469940931	-0.068982547	-0.038245872	0.248658975	0.318734122	0.085327217	0.130404516	0.764522091	0.217400461	0.883578116	0.93080513	Bacteria.Firmicutes.Negativicutes.Selenomonadales	ADAT1
22694	ENSG00000065457	rs11642599	0.441552079	0.193365044	0.80465578	0.823694462	-0.146873854	0.395911382	0.018251784	-0.029105906	0.189682344	0.301234085	0.073495722	0.130112925	0.472731298	0.162854648	0.998832683	0.995738724	Bacteria.Firmicutes.Clostridia.Clostridiales.Ruminococcaceae.Eubacterium_coprostanoligenes_group	ADAT1
22695	ENSG00000065457	rs11642599	0.165238362	0.022595807	0.868519387	0.477883201	-0.174251797	0.471938296	-0.009225325	-0.068147635	0.124158501	0.202042663	0.055509047	0.095466608	0.097083336	0.013729002	0.950611191	0.987424055	Bacteria.Proteobacteria.Gammaproteobacteria.Pasteurellales.Pasteurellaceae	ADAT1
22696	ENSG00000065457	rs11642599	0.146876587	0.029710801	0.884446931	0.855232613	-0.179075065	0.447265333	0.00764247	-0.01641545	0.121970313	0.201213703	0.052379315	0.089617299	0.096619758	0.014251985	0.917748996	0.940862388	Bacteria.Fusobacteria.Fusobacteriia.Fusobacteriales.Fusobacteriaceae.Fusobacterium	ADAT1
22697	ENSG00000065457	rs11642599	0.835098113	0.65356647	0.614509546	0.890100025	0.131080187	0.327208301	-0.059855833	0.019995319	0.627163516	0.725687685	0.118272418	0.144141208	0.954184916	0.75735493	0.999826541	0.999832315	Bacteria.Firmicutes.Clostridia.Clostridiales.Lachnospiraceae	ADAT1
22698	ENSG00000065457	rs11642599	0.362413061	0.148971804	0.416406953	0.512128836	-0.126549623	0.350014491	0.06111149	-0.127733431	0.137969374	0.239655145	0.074718277	0.193785486	0.250134463	0.061702912	0.999672451	0.998587032	Bacteria.Firmicutes.Clostridia.Clostridiales.Ruminococcaceae.Butyricicoccus	ADAT1
22699	ENSG00000065457	rs11642599	0.713426173	0.056003976	0.396458002	0.656956317	-0.064559085	0.498527626	-0.067993375	-0.056975132	0.175020282	0.256205927	0.079654256	0.127697886	0.502730167	0.060450223	0.95319546	0.933837527	Bacteria.Firmicutes.Bacilli	ADAT1
22700	ENSG00000065457	rs11642599	0.011786687	0.011723752	0.026714783	0.27860432	-0.36109286	0.575575597	0.123833039	-0.098173584	0.139335867	0.221924506	0.05462084	0.089853523	0.031435896	0.012396967	0.431066304	0.986443695	Bacteria.Proteobacteria.Betaproteobacteria.Burkholderiales	ADAT1
22701	ENSG00000065457	rs11642599	0.41752246	0.027002153	0.659653571	0.422984938	-0.128713778	0.540157453	-0.033947653	-0.103446294	0.157751765	0.238722027	0.076731625	0.128290522	0.353346512	0.027735518	0.988146347	0.973447285	Bacteria.Firmicutes.Bacilli.Lactobacillales	ADAT1
22702	ENSG00000065457	rs11642599	0.145920584	0.049759585	0.961325961	0.584759331	-0.187385667	0.416067833	0.003123619	0.065670264	0.127323873	0.208106641	0.064170308	0.119577361	0.10690513	0.026634852	0.930156674	0.943411405	Bacteria.Firmicutes.Clostridia.Clostridiales.Lachnospiraceae.Fusicatenibacter	ADAT1
22703	ENSG00000065457	rs11642599	0.013677281	0.015462716	0.05239493	0.40926886	-0.479091477	0.656860818	-0.141602003	0.092758063	0.189025656	0.264127761	0.071658673	0.111682849	0.054770061	0.0234768	0.59283894	0.996502544	Bacteria.Firmicutes.Clostridia.Clostridiales.Family_XI	ADAT1
22704	ENSG00000065457	rs11642599	0.04625168	0.08587062	0.214755733	0.522384735	-0.33472121	0.418407096	-0.059920262	-0.050440022	0.164730567	0.239899819	0.047827895	0.078425667	0.098677211	0.062578055	0.86527713	0.998607976	Bacteria.Firmicutes.Clostridia.Clostridiales.Lachnospiraceae.Tyzzerella_4	ADAT1
22705	ENSG00000065457	rs11642599	0.088029589	0.022470943	0.02783196	0.553533222	-0.199597223	0.449726739	0.100625335	-0.050830264	0.115245579	0.192348241	0.044719786	0.085347812	0.072840779	0.00980507	0.56523496	0.912835168	Bacteria.Firmicutes.Clostridia.Clostridiales.Lachnospiraceae.Lachnospiraceae_NK4A136_group	ADAT1
22706	ENSG00000065457	rs11642599	0.144841977	0.006610447	0.92961353	0.140042369	-0.179496612	0.641775675	-0.004249293	0.149575592	0.121631669	0.228712132	0.047920313	0.100124695	0.126084479	0.005818058	0.923866297	0.91286743	Bacteria.Firmicutes.Negativicutes.Selenomonadales.Acidaminococcaceae	ADAT1
22707	ENSG00000065457	rs11642599	0.962670397	0.362711757	0.676238844	0.845342115	0.023185515	0.544085998	-0.037822242	-0.021947084	0.493481564	0.593555597	0.090161717	0.112063287	0.966789155	0.570768862	0.997187614	0.944142772	Bacteria.Bacteroidetes.Bacteroidia.Bacteroidales	ADAT1
22708	ENSG00000065457	rs11642599	0.527323467	0.780618481	0.396657657	0.8492798	0.534836999	0.239838878	-0.117326885	0.028018611	0.841579929	0.857577118	0.137506922	0.146850844	0.999435429	0.99497676	0.999968393	0.999515331	Bacteria.Firmicutes	ADAT1
22709	ENSG00000065457	rs11642599	0.165417276	0.086873438	0.55951706	0.537532895	-0.273121298	0.630807266	0.033413357	-0.062154977	0.194688939	0.362864273	0.056962931	0.100276545	0.327082043	0.09492657	0.996566686	0.997858307	Bacteria.Proteobacteria.Gammaproteobacteria	ADAT1
22710	ENSG00000065457	rs11642599	0.223250875	0.036201002	0.104574355	0.5348371	-0.146631989	0.431623601	0.06964246	-0.046476351	0.119244399	0.201791713	0.042308038	0.074486012	0.123924286	0.016914465	0.595036364	0.993577312	Bacteria.Proteobacteria.Betaproteobacteria.Burkholderiales.Alcaligenaceae.Sutterella	ADAT1
22711	ENSG00000065457	rs11642599	0.698846875	0.196904285	0.353075193	0.558440385	-0.067047597	0.335364462	-0.071927231	0.079268744	0.172539188	0.257222988	0.076899565	0.134766343	0.421874603	0.161804052	0.872490869	0.84848848	Bacteria.Firmicutes.Erysipelotrichia.Erysipelotrichales	ADAT1
22712	ENSG00000065457	rs11642599	0.1764642	0.044211973	0.7410211	0.461432686	-0.210584129	0.613895593	-0.028426328	0.126591266	0.154095191	0.299184284	0.085643312	0.170865443	0.232621857	0.044137915	0.998820086	0.961415255	Bacteria.Firmicutes.Clostridia.Clostridiales.Family_XIII	ADAT1
22713	ENSG00000065457	rs11642599	0.521425025	0.099900449	0.607262486	0.744695332	-0.111895772	0.560210895	0.043614952	0.05159257	0.17357697	0.335629248	0.084444312	0.157760523	0.487676575	0.101796623	0.99792254	0.986607256	Bacteria.Firmicutes.Clostridia.Clostridiales.Family_XIII.Family_XIII_AD3011_group	ADAT1
22714	ENSG00000065457	rs11642599	0.081355388	0.037185382	0.365179257	0.956805845	-0.277756514	0.485564323	-0.046182225	-0.004485171	0.156892152	0.228242609	0.0506427	0.082490999	0.121821874	0.028929143	0.968603562	0.99999132	Bacteria.Firmicutes.Clostridia.Clostridiales.Clostridiaceae_1	ADAT1
22715	ENSG00000065457	rs11642599	0.269594943	0.088211601	0.294195738	0.204507908	-0.139531499	0.360416302	0.073132185	-0.145335266	0.125309039	0.208222923	0.069155426	0.113394314	0.163694352	0.035461614	0.998043854	0.956749585	Bacteria.Firmicutes.Clostridia.Clostridiales.Ruminococcaceaencultured	ADAT1
22716	ENSG00000065457	rs11642599	0.407698405	0.066185419	0.204503702	0.226841999	-0.109537134	0.378920261	-0.086619562	0.133138979	0.131441705	0.20278257	0.067582175	0.109122975	0.176524681	0.028111649	0.997117901	0.9453081	Bacteria.Firmicutes.Clostridia.Clostridiales.Lachnospiraceae.Eubacterium_hallii_group	ADAT1
22717	ENSG00000065457	rs11642599	0.311600148	0.056525415	0.99187393	0.62097417	-0.180651438	0.54928182	-0.000798991	0.062927468	0.177142533	0.282905184	0.078148982	0.126653941	0.38650653	0.072333537	0.99991226	0.988194298	Bacteria.Actinobacteria.Coriobacteriia.Coriobacteriales.Coriobacteriaceae.Collinsella	ADAT1
22718	ENSG00000065457	rs11642599	0.521224849	0.181253168	0.774392098	0.652909507	-0.314961275	0.638106887	0.028444148	-0.046389474	0.488344423	0.472183251	0.098822501	0.102674608	0.910069696	0.496152633	0.999135888	0.996172726	Bacteria.Firmicutes.Clostridia.Clostridiales.Ruminococcaceae	ADAT1
22719	ENSG00000065457	rs11642599	0.07814283	0.038944227	0.341837588	0.988687485	-0.290271079	0.492234005	-0.050722084	0.001193871	0.162180051	0.233572785	0.052970663	0.083878948	0.12940727	0.034803078	0.99714486	0.996920703	Bacteria.Firmicutes.Clostridia.Clostridiales.Clostridiaceae_1.Clostridium_sensu_stricto_1	ADAT1
22720	ENSG00000065457	rs11642599	0.033430699	0.002186246	0.144593063	0.029103894	-0.30903055	0.860937036	0.083337784	-0.208464696	0.142213564	0.269828034	0.056436337	0.093419798	0.071136578	0.003798442	0.571623362	0.796768211	Bacteria.Firmicutes.Clostridia.Clostridiales.Lachnospiraceae.Lachnoclostridium	ADAT1
22721	ENSG00000065457	rs11642599	0.18960972	0.089037439	0.678923792	0.148465529	-0.168323873	0.356216753	-0.023693215	0.155517406	0.126978595	0.206342596	0.056981835	0.10634807	0.118170087	0.037931499	0.999694213	0.857951124	Bacteria.Firmicutes.Clostridia.Clostridiales.Lachnospiraceaencultured	ADAT1
22722	ENSG00000065457	rs11642599	0.088020983	0.016399382	0.417570079	0.319750263	-0.221898865	0.504547465	-0.05549511	0.11526703	0.128118789	0.204778354	0.068021866	0.114962963	0.08124584	0.009126222	0.861324038	0.976482596	Bacteria.Actinobacteria.Actinobacteria.Bifidobacteriales.Bifidobacteriaceae.Bifidobacterium	ADAT1
22723	ENSG00000065457	rs11642599	0.360138369	0.073239814	0.64287807	0.883847885	-0.138249565	0.474692537	0.023499865	0.014370428	0.150008184	0.260704828	0.050444816	0.097979179	0.273251979	0.066084161	0.738797052	0.935367555	Bacteria.Firmicutes.Clostridia.Clostridiales.Lachnospiraceae.Lachnospiraceae_UCG_010	ADAT1
22724	ENSG00000065457	rs11642599	0.015142499	0.01438523	0.047928743	0.336242297	-0.372743606	0.587376857	0.11374312	-0.09092625	0.149392094	0.23354836	0.056418089	0.093855717	0.044570422	0.016043093	0.572842955	0.960589187	Bacteria.Proteobacteria.Betaproteobacteria	ADAT1
22725	ENSG00000065457	rs11642599	0.105327129	0.069119677	0.438537448	0.863004041	-0.276828415	0.491213883	-0.046805551	0.018658013	0.168546375	0.265775973	0.060048663	0.107702677	0.169170981	0.05971764	0.837153619	0.995071635	Bacteria.Firmicutes.Erysipelotrichia.Erysipelotrichales.Erysipelotrichaceae.Clostridium_innocuum_group	ADAT1
22726	ENSG00000065457	rs11642599	0.155735594	0.010086142	0.11670229	0.04057499	-0.166541704	0.539629819	-0.089742978	0.245217009	0.115958425	0.203604073	0.056444486	0.117353189	0.093491577	0.006656209	0.938496413	0.997201293	Bacteria.Firmicutes.Clostridia.Clostridiales.Lachnospiraceae.Coprococcus_1	ADAT1
22727	ENSG00000065457	rs11642599	0.292819769	0.026459462	0.814824288	0.473119362	-0.156425073	0.521368988	-0.017932642	-0.097700329	0.147494413	0.229565273	0.076257387	0.135391298	0.265785917	0.022683057	0.976314705	0.980405449	Bacteria.Firmicutes.Bacilli.Lactobacillales.Streptococcaceae.Streptococcus	ADAT1
22728	ENSG00000065457	rs11642599	0.070859878	0.034067818	0.306392166	0.645598909	-0.247747725	0.50274486	0.043906067	-0.033491814	0.134903516	0.232218952	0.042588589	0.072487593	0.091130243	0.020591547	0.999492402	0.999741582	Bacteria.Proteobacteria.Gammaproteobacteria.Enterobacteriales.Enterobacteriaceae.Escherichia_Shigella	ADAT1
22729	ENSG00000065457	rs11642599	0.856940456	0.225651331	0.021363371	0.241940703	0.026232302	0.280583385	0.145352726	-0.121421939	0.144939767	0.229375221	0.061627814	0.10282046	0.48390387	0.116050835	0.329254189	0.889187317	Bacteria.Firmicutes.Clostridia.Clostridiales.Christensenellaceae	ADAT1
22730	ENSG00000065457	rs11642599	0.030057708	0.008061088	0.109371227	0.149838291	-0.437761651	0.756249331	-0.113017893	0.154418835	0.197370852	0.27664538	0.069623416	0.105959713	0.102325802	0.022855091	0.999878354	0.940913462	Bacteria.Bacteroidetes.Bacteroidia.Bacteroidales.Porphyromonadaceae.Barnesiella	ADAT1
22731	ENSG00000065457	rs11642599	0.170855101	0.065659228	0.695444392	0.709213781	-0.224364719	0.520563458	-0.022167683	0.039651635	0.162022057	0.27802853	0.05637488	0.105864505	0.22127556	0.056179129	0.999858829	0.957708045	Bacteria.Proteobacteria.Betaproteobacteria.Neisseriales.Neisseriaceae.Eikenella	ADAT1
22732	ENSG00000065457	rs11642599	0.12977792	0.01741343	0.763384006	0.569345195	-0.193273344	0.542544166	0.024903476	0.088089561	0.125957939	0.222333184	0.082378356	0.154022811	0.087008942	0.008709117	0.999276643	0.988728768	Bacteria.Firmicutes.Clostridia.Clostridiales.Ruminococcaceae.Ruminiclostridium_5	ADAT1
22733	ENSG00000065457	rs11642599	0.370657002	0.186409589	0.97090971	0.881234746	-0.190262004	0.41621272	-0.003145501	-0.02194822	0.2110532	0.311681032	0.085923725	0.146328473	0.458078651	0.172969366	0.999697332	0.92195328	Bacteria.Firmicutes.Clostridia.Clostridiales.Ruminococcaceae.Ruminococcaceae_UCG_013	ADAT1
22734	ENSG00000065457	rs11642599	0.040075258	0.01318497	0.138272121	0.259969069	-0.287353284	0.585532251	-0.102476459	0.140459431	0.137163693	0.229742003	0.068285204	0.123602301	0.064182425	0.011352079	0.991744893	0.857301567	Bacteria.Firmicutes.Bacilli.Lactobacillales.Carnobacteriaceae	ADAT1
22735	ENSG00000065457	rs11642599	0.023188825	0.008988203	0.060871944	0.183958078	-0.317516368	0.613505742	-0.125395579	0.16293081	0.136549038	0.227780957	0.065737155	0.121322835	0.04474907	0.008954641	0.945687051	0.834455386	Bacteria.Firmicutes.Bacilli.Lactobacillales.Carnobacteriaceae.Granulicatella	ADAT1
22736	ENSG00000065457	rs11642599	0.855271188	0.229341046	0.021522601	0.236765379	0.026575567	0.278703	0.145383907	-0.122851749	0.145123803	0.229674263	0.06171955	0.102879401	0.485774353	0.119707526	0.334582709	0.879985782	Bacteria.Firmicutes.Clostridia.Clostridiales.Christensenellaceae.Christensenellaceae_R_7_group	ADAT1
22737	ENSG00000065457	rs11642599	0.144591765	0.031733122	0.804476142	0.484981874	-0.177797398	0.43729377	0.01661559	-0.092426807	0.12040398	0.199212906	0.066844374	0.131600533	0.097016928	0.016766736	0.999670759	0.996530704	Bacteria.Firmicutes.Clostridia.Clostridiales.Ruminococcaceae.Flavonifractor	ADAT1
22738	ENSG00000065457	rs11642599	0.145362285	0.075346354	0.608160468	0.913004488	-0.240791648	0.475420857	-0.030639931	0.012361689	0.163381538	0.263058642	0.059471823	0.112711295	0.187937759	0.070536725	0.714763944	0.998431627	Bacteria.Firmicutes.Clostridia.Clostridiales.Ruminococcaceae.Ruminococcus_1	ADAT1
22739	ENSG00000065457	rs11642599	0.309555363	0.077443701	0.448338294	0.266561034	-0.136481943	0.374141293	0.049699818	-0.125535647	0.133262084	0.208536748	0.065153892	0.112020553	0.150799231	0.025744525	0.990263512	0.935449612	Bacteria.Proteobacteria.Gammaproteobacteria.Pseudomonadales	ADAT1
22740	ENSG00000065457	rs11642599	0.109477367	0.052784922	0.443162634	0.845718686	-0.195204338	0.443244509	-0.036728289	0.020995233	0.120290172	0.224688265	0.047601752	0.107468153	0.076461911	0.024918334	0.968802863	0.997181136	Bacteria.Bacteroidetes.Bacteroidia.Bacteroidales.Prevotellaceae	ADAT1
22741	ENSG00000065457	rs11642599	0.722982886	0.287747356	0.089367366	0.161401519	-0.05031929	0.254917436	-0.094516371	0.147885765	0.141340704	0.237827575	0.054807449	0.104401617	0.448454608	0.143035699	0.291682474	0.902313357	Bacteria.Firmicutes.Clostridia.Clostridiales.Lachnospiraceae.Anaerostipes	ADAT1
22742	ENSG00000065457	rs11642599	0.781490678	0.211898301	0.34370628	0.648145772	-0.050798528	0.348163889	-0.054657346	0.044707281	0.182381638	0.276151634	0.05730336	0.09751459	0.586227462	0.155720432	0.9994853	0.999502343	Bacteria.Firmicutes.Clostridia.Clostridiales.Lachnospiraceae.Ruminococcus_gnavus_group	ADAT1
22743	ENSG00000065457	rs11642599	0.234788997	0.007591578	0.624061471	0.200489025	-0.151427539	0.661513598	0.024026637	0.12806782	0.126269823	0.240055873	0.04879013	0.099024997	0.158085009	0.008066652	0.749013266	0.970562572	Bacteria.Firmicutes.Negativicutes.Selenomonadales.Acidaminococcaceae.Phascolarctobacterium	ADAT1
22744	ENSG00000065457	rs11642599	0.322995563	0.052020795	0.174566508	0.550293497	-0.124730095	0.411517182	-0.066476045	0.050231986	0.125244572	0.207910504	0.04842757	0.083657069	0.204448591	0.030606423	0.604663618	0.840032417	Bacteria.Firmicutes.Clostridia.Clostridiales.Lachnospiraceae.Roseburia	ADAT1
22745	ENSG00000065457	rs11642599	0.319337745	0.131884874	0.758346513	0.990582808	-0.25208713	0.472139614	-0.031449716	0.001619576	0.251206266	0.30941605	0.101794984	0.136690833	0.399485076	0.137257292	0.998891856	0.999590371	Bacteria.Firmicutes.Bacilli.Bacillales.Staphylococcaceae.Staphylococcus	ADAT1
22746	ENSG00000065457	rs11642599	0.176914284	0.021802675	0.776025499	0.364303779	-0.208802649	0.528560483	-0.015194325	0.080903552	0.152952837	0.22488806	0.053185018	0.088554722	0.168390336	0.020437606	0.959597159	0.99789802	Bacteria.Verrucomicrobia	ADAT1
22747	ENSG00000065457	rs11642599	0.293363932	0.056011971	0.795383532	0.539392143	-0.225392814	0.579445332	-0.018460851	0.070613021	0.212766416	0.297801549	0.070896024	0.114446336	0.381256071	0.079442044	0.997594253	0.968019235	Bacteria.Firmicutes.Erysipelotrichia.Erysipelotrichales.Erysipelotrichaceae.Faecalitalea	ADAT1
22748	ENSG00000065457	rs11642599	0.068402294	0.051497454	0.298596082	0.6530733	-0.255981543	0.501945652	0.045844409	-0.034063637	0.138134	0.253014452	0.04375162	0.075431778	0.104018066	0.037249371	0.997282517	0.999171204	Bacteria.Proteobacteria.Gammaproteobacteria.Enterobacteriales.Enterobacteriaceae	ADAT1
22749	ENSG00000065457	rs11642599	0.624685196	0.814166469	0.471049616	0.789625607	0.390247139	0.195104441	-0.096030555	0.038765965	0.7938927	0.826676298	0.132454623	0.144703817	0.997454612	0.880155919	0.997650199	0.999159905	Bacteria.Firmicutes.Clostridia.Clostridiales	ADAT1
22750	ENSG00000065457	rs11642599	0.111362495	0.026511886	0.567839339	0.630370887	-0.197084727	0.456105078	0.033430492	-0.05086662	0.122106166	0.200901206	0.058224764	0.105206644	0.081194631	0.012122791	0.998525812	0.997174658	Bacteria.Proteobacteria.Deltaproteobacteria.Desulfovibrionales.Desulfovibrionaceae	ADAT1
22751	ENSG00000065457	rs11642599	0.096743978	0.017551797	0.488650127	0.339881063	-0.215193302	0.498547081	-0.048526189	0.1112947	0.127695328	0.204565633	0.069679697	0.115755216	0.083314562	0.010443052	0.944382312	0.99223971	Bacteria.Actinobacteria.Actinobacteria.Bifidobacteriales.Bifidobacteriaceae	ADAT1
22752	ENSG00000065457	rs11642599	0.119439181	0.025124704	0.267745675	0.979603076	-0.186544927	0.450251215	-0.049489926	-0.00206825	0.118222191	0.196404774	0.044272421	0.080586012	0.086961773	0.012415062	0.692081995	0.883627326	Bacteria.Firmicutes.Negativicutes.Selenomonadales.Veillonellaceae.Dialister	ADAT1
22753	ENSG00000065457	rs11642599	0.090213294	0.020853865	0.29544386	0.853155133	-0.207940139	0.469077379	0.05396045	-0.017601349	0.1209041	0.198065548	0.051159398	0.094716402	0.065322445	0.010368737	0.96460578	0.918920171	Bacteria.Bacteroidetes.Bacteroidia.Bacteroidales.Rikenellaceae	ADAT1
22754	ENSG00000065457	rs11642599	0.698171851	0.196292182	0.351504095	0.558008302	-0.06707722	0.335608678	-0.072225733	0.079391457	0.172209027	0.257053963	0.076965483	0.134826474	0.419873868	0.158715159	0.859491917	0.84804211	Bacteria.Firmicutes.Erysipelotrichia.Erysipelotrichales.Erysipelotrichaceae	ADAT1
22755	ENSG00000065457	rs11642599	0.035973367	0.010296729	0.078731864	0.623618747	-0.271879466	0.527707012	-0.100240002	0.047262662	0.126947635	0.199690123	0.056119335	0.095852174	0.040625067	0.005512859	0.252512605	0.981528611	Bacteria.Firmicutes.Clostridia.Clostridiales.Lachnospiraceae.Lachnospira	ADAT1
22756	ENSG00000065457	rs11642599	0.025135024	0.119301103	0.101089499	0.678290318	-0.398686321	0.535087195	-0.107702817	0.055584658	0.173924386	0.338980543	0.064756817	0.13340111	0.116489944	0.120599399	0.958034317	0.997513341	Bacteria.Firmicutes.Clostridia.Clostridiales.Lachnospiraceae.Eubacterium_xylanophilum_group	ADAT1
22757	ENSG00000065457	rs11642599	0.50599761	0.275842666	0.580549855	0.634780183	-0.115421351	0.338214566	0.036546202	-0.061007963	0.172582275	0.307760867	0.065805458	0.127830499	0.456225232	0.189203325	0.981084248	0.998600531	Bacteria.Firmicutes.Clostridia.Clostridiales.Ruminococcaceae.Ruminiclostridium_6	ADAT1
22758	ENSG00000065457	rs11642599	0.885510048	0.342618923	0.102930449	0.404659118	0.024826744	0.278209338	0.126051566	-0.111679233	0.171746821	0.291016708	0.076205872	0.133142619	0.548790559	0.236253433	0.684945256	0.872122816	Bacteria.Firmicutes.Clostridia.Clostridiales.Ruminococcaceae.Ruminiclostridium_9	ADAT1
22759	ENSG00000065457	rs11642599	0.903575687	0.271793753	0.486303219	0.903706356	0.040331078	0.491050192	-0.044312989	-0.010612296	0.331617242	0.443044979	0.063286495	0.087377276	0.949380714	0.472163124	0.999973618	0.995427078	Bacteria.Bacteroidetes.Bacteroidia.Bacteroidales.Bacteroidaceae.Bacteroides	ADAT1
22760	ENSG00000065457	rs11642599	0.05875513	0.005832696	0.235189349	0.098843765	-0.26790017	0.697781823	-0.071487837	0.214017773	0.139252611	0.244738897	0.059662627	0.127812251	0.085600734	0.006678479	0.745746901	0.981481548	Bacteria.Firmicutes.Clostridia.Clostridiales.Lachnospiraceae.Eubacterium_eligens_group	ADAT1
22761	ENSG00000065457	rs11642599	0.090827767	0.020964538	0.298525259	0.85487065	-0.207453333	0.468635367	0.053763924	-0.01740894	0.120856333	0.198057274	0.051302028	0.094801331	0.065963044	0.010609621	0.966749933	0.902384943	Bacteria.Bacteroidetes.Bacteroidia.Bacteroidales.Rikenellaceae.Alistipes	ADAT1
22762	ENSG00000065457	rs11642599	0.06124517	0.055688174	0.292871376	0.488963257	-0.255119065	0.413744857	-0.062133059	-0.068782126	0.133941615	0.21235238	0.058592061	0.098837034	0.072583791	0.02091993	0.468231663	0.936443803	Bacteria.Firmicutes.Clostridia.Clostridiales.Peptostreptococcaceae.Intestinibacter	ADAT1
22763	ENSG00000065457	rs11642599	0.12376138	0.043053021	0.642156765	0.472657396	-0.186385094	0.422286095	0.026566506	-0.071859152	0.119524776	0.204635657	0.056903897	0.099476788	0.092770379	0.019672609	0.995339941	0.95533137	Bacteria.Proteobacteria.Deltaproteobacteria.Desulfovibrionales.Desulfovibrionaceae.Bilophila	ADAT1
22764	ENSG00000065457	rs11642599	0.027329213	0.021672477	0.071098564	0.092436926	-0.757403917	1.412092957	0.147896593	-0.247414768	0.335474651	0.600188092	0.080602477	0.144869334	0.419875843	0.19110151	0.999330493	0.996754281	Bacteria.Proteobacteria	ADAT1
22765	ENSG00000065457	rs11642599	0.013679097	0.001177295	0.029440963	0.013800981	-0.344333236	0.789679006	-0.196897481	0.41127174	0.135859506	0.232660421	0.0884272	0.16249018	0.04290055	0.002302131	0.999005033	0.870684181	Bacteria.Actinobacteria.Coriobacteriia.Coriobacteriales	ADAT1
22766	ENSG00000065457	rs11642599	0.082655174	0.021496844	0.311370359	0.389128681	-0.32157898	0.605740085	0.076247606	-0.100666653	0.182437446	0.257100844	0.074730821	0.116108507	0.160046969	0.036163395	0.99759175	0.986746924	Bacteria.Firmicutes.Clostridia.Clostridiales.Lachnospiraceae.Lachnospiraceae_UCG_008	ADAT1
22767	ENSG00000065457	rs11642599	0.029170453	0.006812548	0.107671507	0.116757039	-0.401137211	0.784059422	-0.126881049	0.217864069	0.179839643	0.280509414	0.077780957	0.137048067	0.104470881	0.014162631	0.763505393	0.942166966	Bacteria.Firmicutes.Clostridia.Clostridiales.Lachnospiraceae.Lachnospiraceae_ND3007_group	ADAT1
22768	ENSG00000065457	rs11642599	0.131645787	0.02420054	0.613925414	0.876927621	-0.182219291	0.478014318	0.025668902	0.014705381	0.119341955	0.207125772	0.050636847	0.09458275	0.081419462	0.013596439	0.998277807	0.999325446	Bacteria.Bacteroidetes.Bacteroidia.Bacteroidales.Porphyromonadaceae.Parabacteroides	ADAT1
22769	ENSG00000065457	rs11642599	0.409280407	0.564463835	0.812390419	0.364924949	-0.260947949	0.2158177	0.019687411	0.096414432	0.314195139	0.37262077	0.08261264	0.105670135	0.70901604	0.439872894	0.998803525	0.997226571	Bacteria.Firmicutes.Clostridia.Clostridiales.Lachnospiraceae.Eubacterium_rectale_group	ADAT1
22770	ENSG00000065457	rs11642599	0.740115083	0.157624905	0.065447746	0.226262033	-0.045873672	0.305104434	0.08343075	-0.100966194	0.13770874	0.213421582	0.044523794	0.082649164	0.283029589	0.058919424	0.955858825	0.964237517	Bacteria.Firmicutes.Clostridia.Clostridiales.Lachnospiraceae.Tyzzerella	ADAT1
22771	ENSG00000065618	rs9971100	0.182800486	0.053497973	0.914274163	0.994368117	0.321239324	-0.631090257	-0.005940504	0.000487392	0.238563888	0.32089907	0.054969742	0.068784573	0.356256962	0.103081113	0.993775351	0.942540089	Bacteria.Firmicutes.Clostridia.Clostridiales.Ruminococcaceae.Faecalibacterium	COL17A1
22772	ENSG00000065618	rs9971100	0.16001101	0.023357141	0.725246914	0.839410552	0.253772514	-0.59272671	-0.021750166	0.017176279	0.178550145	0.255227879	0.061619005	0.084420609	0.238968755	0.038131746	0.994527911	0.956840256	Bacteria.Proteobacteria.Gammaproteobacteria.Enterobacteriales.Enterobacteriaceae.Citrobacter	COL17A1
22773	ENSG00000065618	rs9971100	0.025790755	0.000101516	0.9815702	0.713760448	0.300025679	-0.639576631	-0.002192899	0.030844585	0.131492798	0.15442725	0.094564517	0.083722225	0.032538798	0.000195965	0.842448417	0.917161392	Bacteria.Actinobacteria.Actinobacteria	COL17A1
22774	ENSG00000065618	rs9971100	0.003134489	0.005206712	0.036506186	0.504519589	0.382429423	-0.653804509	0.103635026	-0.055032731	0.124623665	0.226101399	0.048533137	0.082000845	0.012444912	0.005163434	0.858670885	0.979585985	Bacteria.Firmicutes.Erysipelotrichia.Erysipelotrichales.Erysipelotrichaceae.Erysipelatoclostridium	COL17A1
22775	ENSG00000065618	rs9971100	0.01667869	0.000717729	0.39305463	0.672235405	0.384854514	-0.690966023	-0.050335302	0.032267353	0.156621199	0.194537	0.058542442	0.07592197	0.049222314	0.00202539	0.896362991	0.997216401	Bacteria.Firmicutes.Clostridia.Clostridiales.Ruminococcaceae.Subdoligranulum	COL17A1
22776	ENSG00000065618	rs9971100	0.324825902	0.623926542	0.004016767	0.010058367	-0.201641048	-0.120667303	-0.242817901	0.244077968	0.203245943	0.244939784	0.081401721	0.092055481	0.51437238	0.475436183	0.524777119	0.756091382	Bacteria.Firmicutes.Clostridia.Clostridiales.Ruminococcaceae.Anaerotruncus	COL17A1
22777	ENSG00000065618	rs9971100	0.309094567	0.002422916	0.308412968	0.680613999	0.174087391	-0.571932865	-0.069655933	0.029789633	0.169817235	0.181211261	0.067850925	0.072045652	0.311246975	0.005433167	0.996596763	0.999791394	Bacteria.Firmicutes.Clostridia.Clostridiales.Ruminococcaceae.Ruminococcaceae_UCG_005	COL17A1
22778	ENSG00000065618	rs9971100	0.393917054	0.011160989	0.131731055	0.253106532	0.137374595	-0.493895483	-0.103566588	0.092360238	0.16006662	0.189070497	0.067844722	0.080099791	0.297955806	0.017236283	0.604187293	0.906535262	Bacteria.Bacteroidetes.Bacteroidia.Bacteroidales.Porphyromonadaceae.Odoribacter	COL17A1
22779	ENSG00000065618	rs9971100	0.015818244	8.75E-05	0.329656316	0.828673646	0.297125068	-0.686127079	0.068212226	-0.014459465	0.119904307	0.163959918	0.069450307	0.066548757	0.022312062	0.000192445	0.905635856	0.992937443	Bacteria.Proteobacteria.Gammaproteobacteria.Pasteurellales.Pasteurellaceae	COL17A1
22780	ENSG00000065618	rs9971100	0.026692591	0.000114307	0.148151711	0.594401745	0.273461189	-0.617483188	0.083652682	-0.044051751	0.120601195	0.150345446	0.057159589	0.082323226	0.031421272	0.000213912	0.635497018	0.978195994	Bacteria.Firmicutes.Clostridia.Clostridiales.Lachnospiraceae.Dorea	COL17A1
22781	ENSG00000065618	rs9971100	0.012595875	5.77E-05	0.681458985	0.170373723	0.307444866	-0.632009765	-0.023034774	-0.11600754	0.119806069	0.146833594	0.055865763	0.083677699	0.01990805	0.00011315	0.997604342	0.996621608	Bacteria.Proteobacteria.Deltaproteobacteria	COL17A1
22782	ENSG00000065618	rs9971100	0.046535286	0.000449274	0.961743835	0.830375585	0.294540568	-0.655929798	0.004089762	0.018811175	0.145149963	0.177392596	0.084936811	0.087459841	0.103465863	0.001253998	0.996111668	0.993308085	Bacteria.Firmicutes.Bacilli.Lactobacillales.Streptococcaceae	COL17A1
22783	ENSG00000065618	rs9971100	0.030388275	0.002557078	0.970819272	0.517484184	0.311060648	-0.76581416	0.003205553	-0.094395235	0.140537247	0.244047214	0.087292621	0.145049978	0.070541434	0.004194368	0.999739884	0.895289225	Bacteria.Actinobacteria.Coriobacteriia.Coriobacteriales.Coriobacteriaceae	COL17A1
22784	ENSG00000065618	rs9971100	0.014670012	8.09E-05	0.384952309	0.886215857	0.300911716	-0.685768508	0.0608996	-0.009592877	0.120009297	0.16299936	0.069622611	0.066776305	0.022215631	0.000180419	0.915215198	0.995634428	Bacteria.Proteobacteria.Gammaproteobacteria.Pasteurellales.Pasteurellaceae.Haemophilus	COL17A1
22785	ENSG00000065618	rs9971100	0.02539721	0.000121495	0.348566656	0.431680642	0.279740898	-0.615199238	-0.054434237	0.047178298	0.122262969	0.150440937	0.057651493	0.05962563	0.031484336	0.000211732	0.860455519	0.889603447	Bacteria.Fusobacteria.Fusobacteriia.Fusobacteriales	COL17A1
22786	ENSG00000065618	rs9971100	0.022220006	0.000260664	0.892361506	0.379902032	0.295680792	-0.595451642	-0.010091533	0.068946101	0.126216693	0.154134704	0.074285619	0.077984711	0.031639337	0.000434192	0.917770889	0.997132292	Bacteria.Firmicutes.Bacilli.Bacillales	COL17A1
22787	ENSG00000065618	rs9971100	0.285629087	0.015057688	0.374298611	0.962791335	0.188334269	-0.655643581	-0.069891227	0.004795776	0.174930786	0.26254546	0.078125167	0.10240552	0.392195125	0.036920832	0.948905015	0.969077043	Bacteria.Firmicutes.Clostridia.Clostridiales.Ruminococcaceae.Ruminococcaceae_NK4A214_group	COL17A1
22788	ENSG00000065618	rs9971100	0.082523999	0.001858484	0.306980475	0.11871694	0.236485871	-0.525262491	0.051679754	-0.092667042	0.13410396	0.161878561	0.050190516	0.05861044	0.089333586	0.002685876	0.667863699	0.861479456	Bacteria.Proteobacteria.Betaproteobacteria.Burkholderiales.Alcaligenaceae	COL17A1
22789	ENSG00000065618	rs9971100	0.351437193	0.23135278	0.900670246	0.993473989	0.342650032	-0.623706994	-0.009539273	-0.000837097	0.365085083	0.516233955	0.076129512	0.101951347	0.895113921	0.538730885	0.999135888	0.99931625	Bacteria.Firmicutes.Clostridia.Clostridiales.Ruminococcaceae	COL17A1
22790	ENSG00000065618	rs9971100	0.121409159	0.017632396	0.458863606	0.336630419	0.232930541	-0.498366538	0.040468561	-0.072147205	0.148419613	0.204643765	0.054308868	0.074531919	0.152645289	0.018467366	0.767763675	0.960589187	Bacteria.Proteobacteria.Betaproteobacteria	COL17A1
22791	ENSG00000065618	rs9971100	0.03818514	0.000197891	0.715343334	0.51897108	0.336570736	-0.681620065	0.019796483	-0.037288181	0.159064273	0.172755908	0.054046937	0.057502562	0.068854322	0.000709695	0.982891669	0.998439902	Bacteria.Verrucomicrobia.Verrucomicrobiae.Verrucomicrobiales.Verrucomicrobiaceae.Akkermansia	COL17A1
22792	ENSG00000065618	rs9971100	0.038216851	0.000973762	0.868466885	0.90424633	0.314017785	-0.644023211	0.012241942	-0.009810808	0.148430888	0.186397704	0.073630436	0.081235954	0.063089361	0.001720307	0.996006416	0.90610701	Bacteria.Firmicutes.Bacilli.Lactobacillales.Carnobacteriaceae	COL17A1
22793	ENSG00000065618	rs9971100	0.479385456	0.304545514	0.975183092	0.831003934	0.287856899	-0.526033538	0.002300272	-0.019588003	0.404637838	0.508288661	0.073659645	0.091415547	0.953693088	0.542833082	0.997187614	0.944142772	Bacteria.Bacteroidetes.Bacteroidia.Bacteroidales	COL17A1
22794	ENSG00000065618	rs9971100	0.074652664	0.000790981	0.44837728	0.762387209	0.254753953	-0.685740698	-0.048198027	-0.024343565	0.14061605	0.194746686	0.063190575	0.080177754	0.09829929	0.00157032	0.909281244	0.907101516	Bacteria.Proteobacteria.Gammaproteobacteria.Pseudomonadales.Pseudomonadaceae.Pseudomonas	COL17A1
22795	ENSG00000065618	rs9971100	0.003012988	4.78E-05	0.036009943	0.439583301	0.381282431	-0.6812062	0.102369392	-0.047588607	0.123704485	0.156325063	0.047808691	0.061193604	0.008274235	0.000113959	0.844253506	0.864653458	Bacteria.Proteobacteria.Betaproteobacteria.Burkholderiales.Alcaligenaceae.Parasutterella	COL17A1
22796	ENSG00000065618	rs9971100	0.045670368	0.000439663	0.46627753	0.887388052	0.266734674	-0.630034062	-0.048880669	0.010247789	0.130909951	0.17008322	0.066698354	0.072082891	0.048270083	0.000544041	0.990263512	0.942421813	Bacteria.Proteobacteria.Gammaproteobacteria.Pseudomonadales	COL17A1
22797	ENSG00000065618	rs9971100	0.042374378	0.000333413	0.714555663	0.456923701	0.338768393	-0.713428148	-0.025976337	0.068821565	0.16361046	0.188298933	0.070713897	0.091959345	0.086466844	0.001474335	0.922562068	0.92214625	Bacteria.Firmicutes.Clostridia.Clostridiales.Lachnospiraceae.Blautia	COL17A1
22798	ENSG00000065618	rs9971100	0.025658821	0.00538156	0.485493541	0.44289222	0.388364091	-0.804641813	0.043264442	-0.072212305	0.170051408	0.2794	0.061673959	0.093535129	0.091336496	0.014631887	0.997329664	0.92426646	Bacteria.Firmicutes.Negativicutes.Selenomonadales.Veillonellaceae.Megasphaera	COL17A1
22799	ENSG00000065618	rs9971100	0.034870255	0.00071383	0.638070574	0.897818282	0.351523782	-0.651824041	0.025608706	-0.007599971	0.163118886	0.183428322	0.054185069	0.058950629	0.080403253	0.002169263	0.99714486	0.996602117	Bacteria.Firmicutes.Clostridia.Clostridiales.Clostridiaceae_1.Clostridium_sensu_stricto_1	COL17A1
22800	ENSG00000065618	rs9971100	0.073688728	0.002177921	0.752021286	0.37668072	0.270526466	-0.555113476	-0.020079402	0.062398382	0.148812985	0.173909635	0.06327899	0.070100573	0.088815813	0.003470793	0.987251266	0.998719086	Bacteria.Firmicutes.Bacilli.Bacillales.Family_XI.Gemella	COL17A1
22801	ENSG00000065618	rs9971100	0.012897256	7.94E-05	0.533168468	0.629367678	0.306971473	-0.625908029	-0.030751147	-0.028555095	0.120045526	0.148577671	0.049082502	0.05888694	0.020687905	0.000126859	0.766742953	0.92250092	Bacteria.Firmicutes.Clostridia.Clostridiales.Lachnospiraceae.Lachnospiraceae_NK4A136_group	COL17A1
22802	ENSG00000065618	rs9971100	0.976181468	0.952252242	0.464419697	0.199947574	0.012644311	0.032036821	0.059165013	-0.135699821	0.421875133	0.532967472	0.080394688	0.104798444	0.958782493	0.805418993	0.999826541	0.999832315	Bacteria.Firmicutes.Clostridia.Clostridiales.Lachnospiraceae	COL17A1
22803	ENSG00000065618	rs9971100	0.022409863	0.006312129	0.218715354	0.511201116	0.55539786	-0.804892153	-0.106540953	0.078380509	0.237431566	0.285147071	0.085784796	0.118649853	0.17605056	0.040939571	0.836733607	0.890709939	Bacteria.Firmicutes.Negativicutes.Selenomonadales	COL17A1
22804	ENSG00000065618	rs9971100	0.012357118	0.00149038	0.213005961	0.260159716	0.48119734	-0.845780261	-0.071003281	0.076840795	0.186981132	0.254946426	0.056455601	0.067646128	0.098678256	0.007808924	0.996566686	0.997858307	Bacteria.Proteobacteria.Gammaproteobacteria	COL17A1
22805	ENSG00000065618	rs9971100	0.026971563	0.000126982	0.349388242	0.43236159	0.277650208	-0.613583878	-0.054550463	0.047242404	0.122681736	0.150521085	0.057873831	0.059795443	0.033248504	0.00021572	0.876131463	0.885964088	Bacteria.Fusobacteria.Fusobacteriia.Fusobacteriales.Fusobacteriaceae.Fusobacterium	COL17A1
22806	ENSG00000065618	rs9971100	0.033476253	0.000189883	0.785132618	0.782093309	0.285840433	-0.647534204	-0.014671229	-0.019659943	0.131576733	0.163607952	0.053590421	0.070785372	0.052946063	0.000394305	0.91770062	0.990319722	Bacteria.Firmicutes.Negativicutes.Selenomonadales.Acidaminococcaceae	COL17A1
22807	ENSG00000065618	rs9971100	0.051645967	0.000225158	0.371547348	0.873543219	0.255102653	-0.59703842	-0.049134001	0.011678399	0.128673165	0.152809234	0.054605367	0.07308662	0.051417413	0.000371941	0.99935717	0.961625472	Bacteria.Firmicutes.Erysipelotrichia.Erysipelotrichales.Erysipelotrichaceae.Erysipelotrichaceae_UCG_003	COL17A1
22808	ENSG00000065618	rs9971100	0.101905283	0.004171633	0.443654452	0.288233102	0.238522195	-0.527321167	0.041019366	-0.069032424	0.143762419	0.177564062	0.053220853	0.064469932	0.118177602	0.005897912	0.701209409	0.986443695	Bacteria.Proteobacteria.Betaproteobacteria.Burkholderiales	COL17A1
22809	ENSG00000065618	rs9971100	0.062409722	0.023172079	0.285192254	0.333744896	0.640941151	-1.020015667	-0.08911119	0.098245684	0.338053085	0.438605814	0.082693589	0.100884541	0.545592031	0.194733869	0.999330493	0.996754281	Bacteria.Proteobacteria	COL17A1
22810	ENSG00000065618	rs9971100	0.031289218	0.032088512	0.584330214	0.872157931	0.352207906	-0.580422945	0.031540364	0.014962636	0.160017507	0.264985427	0.057365356	0.092616737	0.08673476	0.03644653	0.853143354	0.995071635	Bacteria.Firmicutes.Erysipelotrichia.Erysipelotrichales.Erysipelotrichaceae.Clostridium_innocuum_group	COL17A1
22811	ENSG00000065618	rs9971100	0.048899381	0.000123017	0.543216132	0.607555546	0.261881341	-0.621934596	0.04102272	0.037228325	0.130476493	0.152223367	0.067121213	0.072137902	0.049609642	0.000249326	0.997117901	0.950206352	Bacteria.Firmicutes.Clostridia.Clostridiales.Lachnospiraceae.Eubacterium_hallii_group	COL17A1
22812	ENSG00000065618	rs9971100	0.232126282	0.017437636	0.546628223	0.256832148	0.222829617	-0.486412212	-0.039529115	0.092418942	0.184742405	0.199375315	0.065230052	0.080788015	0.308596482	0.02474744	0.999985325	0.999758873	Bacteria.Firmicutes.Clostridia.Clostridiales.Ruminococcaceae.Ruminococcaceae_UCG_014	COL17A1
22813	ENSG00000065618	rs9971100	0.154203256	0.00871996	0.744843517	0.378912574	0.260438038	-0.521899663	-0.02379847	0.062540982	0.18065335	0.192964635	0.072815138	0.070592314	0.208647474	0.016142353	0.833810126	0.996502544	Bacteria.Firmicutes.Clostridia.Clostridiales.Family_XI	COL17A1
22814	ENSG00000065618	rs9971100	0.018922413	0.011206053	0.502577438	0.743289563	0.357977534	-0.687717822	0.029260124	-0.026087884	0.148708573	0.263422411	0.043400024	0.079318885	0.059748582	0.015373075	0.872913529	0.998607976	Bacteria.Firmicutes.Clostridia.Clostridiales.Lachnospiraceae.Tyzzerella_4	COL17A1
22815	ENSG00000065618	rs9971100	0.219279905	0.01482212	0.844163057	0.894620197	0.265030415	-0.605985134	-0.016511913	0.011679183	0.213662272	0.242065425	0.083664669	0.087826751	0.328975822	0.034576902	0.997947728	0.998788642	Bacteria.Actinobacteria.Actinobacteria.Micrococcales	COL17A1
22816	ENSG00000065618	rs9971100	0.428800022	0.04806478	0.320063793	0.607071272	0.151701975	-0.524755279	-0.066650269	0.048027685	0.190526627	0.260448984	0.066517863	0.09293839	0.399960519	0.069223221	0.998896274	0.99087052	Bacteria.Proteobacteria.Deltaproteobacteria.Desulfovibrionales.Desulfovibrionaceae.Desulfovibrio	COL17A1
22817	ENSG00000065618	rs9971100	0.697449694	0.500615137	0.841940582	0.924497854	0.200040198	-0.737769025	0.017015617	0.016833085	0.51227745	1.089269072	0.084988382	0.17693322	0.999435429	0.981350652	0.999968393	0.999515331	Bacteria.Firmicutes	COL17A1
22818	ENSG00000065618	rs9971100	0.2722492	0.000221829	0.113073362	0.93093974	0.156550221	-0.668545589	-0.08349746	-0.00537579	0.14138133	0.170916481	0.051983843	0.061791372	0.235572374	0.001100293	0.4816169	0.940546963	Bacteria.Firmicutes.Clostridia.Clostridiales.Lachnospiraceae.Lachnospiraceae_UCG_010	COL17A1
22819	ENSG00000065618	rs9971100	0.185489457	0.027483511	0.369219084	0.257456246	0.208336672	-0.467876406	-0.052543194	0.088126801	0.155682681	0.207450001	0.058109	0.077138168	0.221451174	0.034441068	0.814417721	0.97362172	Bacteria.Firmicutes.Clostridia.Clostridiales.Ruminococcaceae.Ruminococcus_2	COL17A1
22820	ENSG00000065618	rs9971100	0.122902024	0.001291528	0.862674003	0.775570462	0.275388669	-0.673457914	0.015049496	0.025385356	0.176189235	0.20018677	0.086661732	0.088671676	0.217423691	0.004971144	0.970737021	0.933837527	Bacteria.Firmicutes.Bacilli	COL17A1
22821	ENSG00000065618	rs9971100	0.017309419	0.000109725	0.888902621	0.302159044	0.306476222	-0.617021753	0.009382851	-0.082845788	0.125471444	0.149798611	0.066904804	0.079653768	0.03396682	0.000208334	0.982862011	0.935070122	Bacteria.Firmicutes.Negativicutes.Selenomonadales.Veillonellaceae.Veillonella	COL17A1
22822	ENSG00000065618	rs9971100	0.068874424	0.000694705	0.901871692	0.833304152	0.286075065	-0.65913449	0.010318977	0.018448985	0.154643494	0.185040931	0.083365674	0.087306423	0.137598088	0.002103233	0.991685497	0.980942336	Bacteria.Firmicutes.Bacilli.Lactobacillales	COL17A1
22823	ENSG00000065618	rs9971100	0.003817082	0.000499132	0.108404266	0.561097491	0.401231497	-0.60311077	0.092075851	0.041372271	0.133712534	0.16455285	0.056564407	0.070816793	0.011713144	0.000642573	0.335742827	0.965253322	Bacteria.Firmicutes.Clostridia.Clostridiales.Peptostreptococcaceae.Intestinibacter	COL17A1
22824	ENSG00000065618	rs9971100	0.479513291	0.304288492	0.97508373	0.831532793	0.287807659	-0.526359137	0.002309624	-0.019526535	0.404686792	0.508330821	0.073664073	0.09141923	0.953812104	0.540885248	0.997675757	0.947294817	Bacteria.Bacteroidetes	COL17A1
22825	ENSG00000065618	rs9971100	0.055672008	0.001083569	0.626801746	0.596346416	0.266547021	-0.586124157	0.036365307	-0.045453651	0.136794566	0.171338549	0.074434568	0.08539413	0.059208081	0.001575653	0.92078388	0.943411405	Bacteria.Firmicutes.Clostridia.Clostridiales.Lachnospiraceae.Fusicatenibacter	COL17A1
22826	ENSG00000065618	rs9971100	0.060265243	0.00048068	0.905770313	0.91349837	0.289338644	-0.637978837	0.011864044	0.010959507	0.151315438	0.173515217	0.099833866	0.100499344	0.079531526	0.000990682	0.895821531	0.979399158	Bacteria.Actinobacteria	COL17A1
22827	ENSG00000065618	rs9971100	0.028893222	0.000368996	0.361030017	0.383197237	0.444535952	-0.763177633	0.061362765	-0.064602174	0.198940126	0.203084255	0.066706413	0.073581833	0.086564996	0.001605776	0.999858829	0.933847431	Bacteria.Proteobacteria.Betaproteobacteria.Neisseriales.Neisseriaceae.Eikenella	COL17A1
22828	ENSG00000065618	rs9971100	0.071431225	0.028074322	0.658941316	0.803434375	0.371085104	-0.576926135	0.031016174	0.021970941	0.20248247	0.256808836	0.06994913	0.087910515	0.209695578	0.052349172	0.997594253	0.968948848	Bacteria.Firmicutes.Erysipelotrichia.Erysipelotrichales.Erysipelotrichaceae.Faecalitalea	COL17A1
22829	ENSG00000065618	rs9971100	0.011871542	4.81E-05	0.40704263	0.219112074	0.311462794	-0.650761542	0.066427483	-0.113358846	0.120311728	0.149395248	0.07959928	0.091353991	0.018355633	8.91E-05	0.999276643	0.988728768	Bacteria.Firmicutes.Clostridia.Clostridiales.Ruminococcaceae.Ruminiclostridium_5	COL17A1
22830	ENSG00000065618	rs9971100	0.232288783	0.142746008	0.783278207	0.991370041	0.380280722	-0.632236824	-0.016532271	0.000865275	0.315392094	0.426148202	0.059858269	0.07969046	0.783092409	0.37741218	0.999973618	0.998026791	Bacteria.Bacteroidetes.Bacteroidia.Bacteroidales.Bacteroidaceae.Bacteroides	COL17A1
22831	ENSG00000065618	rs9971100	0.157634638	0.001708078	0.356074291	0.817285145	0.214879545	-0.609525043	-0.062498622	0.018891143	0.150312544	0.186245519	0.067239687	0.081435631	0.183691495	0.003764157	0.5161262	0.982705937	Bacteria.Firmicutes.Clostridia.Clostridiales.Christensenellaceae.Christensenellaceae_R_7_group	COL17A1
22832	ENSG00000065618	rs9971100	0.016401612	0.000184621	0.644928038	0.51227376	0.328512141	-0.688674534	-0.030920325	0.054979359	0.133334599	0.173636754	0.066786045	0.083438413	0.026598185	0.000381118	0.999694213	0.908466096	Bacteria.Firmicutes.Clostridia.Clostridiales.Lachnospiraceaencultured	COL17A1
22833	ENSG00000065618	rs9971100	0.018724475	2.82E-05	0.744805784	0.328246268	0.288184858	-0.677824594	-0.014186531	-0.048832242	0.119507767	0.15044693	0.043399252	0.049572763	0.026560053	7.03E-05	0.798511219	0.987706877	Bacteria.Proteobacteria.Betaproteobacteria.Burkholderiales.Alcaligenaceae.Sutterella	COL17A1
22834	ENSG00000065618	rs9971100	0.010496588	8.79E-05	0.380706476	0.483304761	0.330023171	-0.66089702	0.06173132	-0.053467105	0.125227041	0.157987811	0.069942808	0.075835663	0.019676505	0.000183697	0.924475198	0.99223971	Bacteria.Actinobacteria.Actinobacteria.Bifidobacteriales.Bifidobacteriaceae	COL17A1
22835	ENSG00000065618	rs9971100	0.030418589	9.58E-05	0.102641781	0.153294533	0.267157889	-0.612417999	-0.088210511	0.092175894	0.120724846	0.147271585	0.05328298	0.063794716	0.036858995	0.000184081	0.890867366	0.861283753	Bacteria.Firmicutes.Clostridia.Clostridiales.Ruminococcaceae.Ruminococcaceae_UCG_002	COL17A1
22836	ENSG00000065618	rs9971100	0.012658585	5.78E-05	0.694772261	0.162286156	0.305882546	-0.630775357	-0.02154464	-0.117378448	0.119285656	0.146566461	0.054663245	0.083042205	0.019985382	0.000106182	0.998525812	0.997174658	Bacteria.Proteobacteria.Deltaproteobacteria.Desulfovibrionales.Desulfovibrionaceae	COL17A1
22837	ENSG00000065618	rs9971100	0.025096942	0.00078942	0.830138241	0.402079607	0.302251939	-0.579537074	0.014770435	0.075683142	0.131819639	0.164556221	0.06857553	0.089732262	0.038068958	0.001008411	0.998043854	0.98261409	Bacteria.Firmicutes.Clostridia.Clostridiales.Ruminococcaceaencultured	COL17A1
22838	ENSG00000065618	rs9971100	0.465799826	0.014224148	0.284278866	0.496281493	0.139867011	-0.512500073	-0.107564352	0.078691243	0.190645299	0.203423446	0.099627	0.115012151	0.388732807	0.020890112	0.998820086	0.961415255	Bacteria.Firmicutes.Clostridia.Clostridiales.Family_XIII	COL17A1
22839	ENSG00000065618	rs9971100	0.000574781	8.80E-06	0.000161994	0.125694935	0.401505383	-0.644624823	0.195177199	-0.100048286	0.110871346	0.133578613	0.048735102	0.064494826	0.002427339	2.29E-05	0.046779138	0.860453167	Bacteria.Firmicutes.Clostridia.Clostridiales.Lachnospiraceae.Lachnospira	COL17A1
22840	ENSG00000065618	rs9971100	0.439212248	0.013383274	0.020375647	0.690370826	0.109343862	-0.623101395	-0.106941397	0.03190278	0.140489415	0.245035034	0.044978204	0.079730511	0.358042997	0.02149908	0.728136156	0.963853361	Bacteria.Bacteroidetes.Bacteroidia.Bacteroidales.Prevotellaceae.Prevotella_9	COL17A1
22841	ENSG00000065618	rs9971100	0.006002109	0.006734074	0.134696402	0.704735955	0.49505993	-0.670277101	0.099523736	-0.032575117	0.174264491	0.239442055	0.065705257	0.085587288	0.042609532	0.020286258	0.999878354	0.997966125	Bacteria.Bacteroidetes.Bacteroidia.Bacteroidales.Porphyromonadaceae.Barnesiella	COL17A1
22842	ENSG00000065618	rs9971100	0.009796373	0.00045401	0.372921302	0.862414417	0.383067547	-0.615318088	0.063705411	0.014243639	0.143939526	0.166554782	0.071004388	0.081864907	0.028900196	0.001075541	0.787482319	0.983121182	Bacteria.Firmicutes.Clostridia.Clostridiales.Lachnospiraceae.Eubacterium_eligens_group	COL17A1
22843	ENSG00000065618	rs9971100	0.437654064	0.002804169	0.081661814	0.918349509	0.121634669	-0.583981661	0.104584631	-0.008045579	0.155747785	0.187975321	0.059135974	0.078179062	0.335251342	0.00542056	0.28503414	0.974591286	Bacteria.Firmicutes.Clostridia.Clostridiales.Lachnospiraceae.Anaerostipes	COL17A1
22844	ENSG00000065618	rs9971100	0.057962626	0.001318647	0.861917826	0.77409965	0.286959393	-0.602505842	0.009938787	-0.021093157	0.148677527	0.179456082	0.056915336	0.073185635	0.095353454	0.002622349	0.747397946	0.965384291	Bacteria.Firmicutes.Clostridia.Clostridiales.Lachnospiraceae.Lachnoclostridium	COL17A1
22845	ENSG00000065618	rs9971100	0.184730447	0.09876449	0.724040297	0.219191978	0.252149555	-0.400082036	-0.025857457	0.122399934	0.188092892	0.238873202	0.072920934	0.098657358	0.323693752	0.107923629	0.998832683	0.942362216	Bacteria.Firmicutes.Clostridia.Clostridiales.Ruminococcaceae.Eubacterium_coprostanoligenes_group	COL17A1
22846	ENSG00000065618	rs9971100	0.277983504	0.000983433	0.075182553	0.370922567	0.155512319	-0.557832872	-0.108385899	0.067615831	0.142147478	0.161599665	0.059937309	0.075046567	0.202117728	0.002217855	0.748285992	0.989115288	Bacteria.Firmicutes.Clostridia.Clostridiales.Ruminococcaceae.Ruminococcaceae_UCG_003	COL17A1
22847	ENSG00000065618	rs9971100	0.004789819	0.000318256	0.142889706	0.523423867	0.394964644	-0.676993248	-0.062720309	0.03586956	0.13520612	0.178019113	0.04229099	0.055911119	0.020545244	0.000949724	0.997282517	0.999171204	Bacteria.Proteobacteria.Gammaproteobacteria.Enterobacteriales.Enterobacteriaceae	COL17A1
22848	ENSG00000065618	rs9971100	0.014913273	7.99E-05	0.528408203	0.686966721	0.302615473	-0.633430853	0.041813953	-0.030869542	0.120997351	0.150423748	0.065969046	0.076262122	0.020553836	0.000159612	0.987817466	0.997201293	Bacteria.Firmicutes.Clostridia.Clostridiales.Lachnospiraceae.Coprococcus_1	COL17A1
22849	ENSG00000065618	rs9971100	0.007518823	0.000295517	0.241724404	0.575994096	0.357076888	-0.665050374	-0.047331336	0.031260477	0.129413706	0.173852884	0.04006171	0.055615611	0.022794082	0.000617299	0.999492402	0.999741582	Bacteria.Proteobacteria.Gammaproteobacteria.Enterobacteriales.Enterobacteriaceae.Escherichia_Shigella	COL17A1
22850	ENSG00000065618	rs9971100	0.155466477	0.001678559	0.359209656	0.820662684	0.215749197	-0.610130655	-0.062047046	0.018525672	0.150120961	0.186103786	0.067193507	0.081391621	0.181315286	0.003652416	0.516839161	0.985010266	Bacteria.Firmicutes.Clostridia.Clostridiales.Christensenellaceae	COL17A1
22851	ENSG00000065618	rs9971100	0.016556789	0.000793731	0.123797305	0.120116038	0.292123325	-0.565181557	-0.073361221	0.116174619	0.118743682	0.160558583	0.047049565	0.073762571	0.022715886	0.001044955	0.968802863	0.929290029	Bacteria.Bacteroidetes.Bacteroidia.Bacteroidales.Prevotellaceae	COL17A1
22852	ENSG00000065618	rs9971100	0.047096826	0.00034864	0.545062072	0.418792883	0.2663956	-0.593079885	0.034267299	-0.051935766	0.131626177	0.157097777	0.05632639	0.063827393	0.052704503	0.00046947	0.991923473	0.97562022	Bacteria.Bacteroidetes.Bacteroidia.Bacteroidales.Porphyromonadaceae	COL17A1
22853	ENSG00000065618	rs9971100	0.014381433	0.000248377	0.167020665	0.230791032	0.560268482	-0.847849891	0.110648371	-0.102120206	0.222760666	0.218648028	0.079176977	0.084420669	0.089266426	0.002525696	0.958034317	0.997513341	Bacteria.Firmicutes.Clostridia.Clostridiales.Lachnospiraceae.Eubacterium_xylanophilum_group	COL17A1
22854	ENSG00000065618	rs9971100	0.044348913	0.005629709	0.653307598	0.51321218	0.362594986	-0.77999763	0.032354872	-0.076200953	0.176829649	0.272363965	0.071699722	0.115903552	0.151317448	0.016212701	0.99991226	0.988194298	Bacteria.Actinobacteria.Coriobacteriia.Coriobacteriales.Coriobacteriaceae.Collinsella	COL17A1
22855	ENSG00000065618	rs9971100	0.009578001	4.80E-05	0.275796783	0.318820886	0.326583939	-0.664808911	-0.061234824	0.063708228	0.122328211	0.152614552	0.055715711	0.063417323	0.014916601	9.71E-05	0.957730131	0.879441596	Bacteria.Bacteroidetes.Bacteroidia.Bacteroidales.Rikenellaceae	COL17A1
22856	ENSG00000065618	rs9971100	0.016161335	8.08E-05	0.682689333	0.546030166	0.299539393	-0.630435954	0.021757596	-0.038070046	0.121290125	0.149837771	0.052984997	0.062728503	0.021332856	0.000168422	0.998277807	0.999325446	Bacteria.Bacteroidetes.Bacteroidia.Bacteroidales.Porphyromonadaceae.Parabacteroides	COL17A1
22857	ENSG00000065618	rs9971100	0.009024446	7.63E-05	0.296954486	0.417093826	0.337755432	-0.6671136	0.07184611	-0.0612003	0.125470664	0.157928252	0.068331813	0.074937813	0.018562048	0.000154669	0.849711379	0.98064907	Bacteria.Actinobacteria.Actinobacteria.Bifidobacteriales.Bifidobacteriaceae.Bifidobacterium	COL17A1
22858	ENSG00000065618	rs9971100	0.018095536	0.000427518	0.346843004	0.559192408	0.412418385	-0.709873842	-0.06209917	0.050195408	0.170068474	0.191192419	0.065533125	0.08550201	0.07373735	0.002092807	0.761472878	0.902660525	Bacteria.Firmicutes.Negativicutes.Selenomonadales.Veillonellaceae	COL17A1
22859	ENSG00000065618	rs9971100	0.016061481	0.000195972	0.717141998	0.860377971	0.300321137	-0.631583378	0.02660188	-0.016805025	0.121487119	0.159956727	0.07310982	0.095163012	0.024100342	0.000331167	0.999670759	0.996530704	Bacteria.Firmicutes.Clostridia.Clostridiales.Ruminococcaceae.Flavonifractor	COL17A1
22860	ENSG00000065618	rs9971100	0.311341725	0.049629694	0.33234967	0.179870067	0.177709056	-0.423484345	0.074676441	-0.140955347	0.174163521	0.21169205	0.07645964	0.103968427	0.293288402	0.064267452	0.86307813	0.760951561	Bacteria.Firmicutes.Erysipelotrichia.Erysipelotrichales	COL17A1
22861	ENSG00000065618	rs9971100	0.458949592	0.028542757	0.219872589	0.196812763	0.134364216	-0.450381413	0.093215001	-0.106814138	0.180351642	0.201097323	0.075245887	0.081908988	0.366033181	0.043550956	0.99759175	0.986746924	Bacteria.Firmicutes.Clostridia.Clostridiales.Lachnospiraceae.Lachnospiraceae_UCG_008	COL17A1
22862	ENSG00000065618	rs9971100	0.524444936	0.03046721	0.414704539	0.882584948	0.14406684	-0.582656751	-0.086511879	0.01921278	0.225116836	0.26337425	0.105386789	0.129575511	0.488546838	0.050230539	0.99792254	0.986607256	Bacteria.Firmicutes.Clostridia.Clostridiales.Family_XIII.Family_XIII_AD3011_group	COL17A1
22863	ENSG00000065618	rs9971100	0.248847461	0.012310326	0.53955913	0.757844078	0.213867078	-0.578927849	-0.044275509	0.028086783	0.183800769	0.224830104	0.071789345	0.090715159	0.33180573	0.026739781	0.981084248	0.998600531	Bacteria.Firmicutes.Clostridia.Clostridiales.Ruminococcaceae.Ruminiclostridium_6	COL17A1
22864	ENSG00000065618	rs9971100	0.523502129	0.015290549	0.213128559	0.137103154	0.122508801	-0.459257565	0.075534025	-0.087620923	0.190994792	0.184346346	0.060074339	0.05821008	0.49799492	0.030303868	0.9994853	0.999502343	Bacteria.Firmicutes.Clostridia.Clostridiales.Lachnospiraceae.Ruminococcus_gnavus_group	COL17A1
22865	ENSG00000065618	rs9971100	0.222719158	0.001655616	0.15614472	0.428830279	0.179723993	-0.535227466	0.078154881	-0.051635494	0.145985773	0.163031219	0.054471783	0.06485469	0.163095092	0.002302139	0.592873015	0.829471463	Bacteria.Firmicutes.Clostridia.Clostridiales.Lachnospiraceae.Roseburia	COL17A1
22866	ENSG00000065618	rs9971100	0.033091919	0.001764757	0.73890931	0.55004084	0.323155557	-0.586358941	0.016884785	0.039013386	0.148417945	0.179758851	0.050443556	0.064932187	0.04440915	0.00231072	0.955858825	0.966245262	Bacteria.Firmicutes.Clostridia.Clostridiales.Lachnospiraceae.Tyzzerella	COL17A1
22867	ENSG00000065618	rs9971100	0.840464295	0.846952366	0.65995002	0.471838167	0.097195884	-0.136048289	0.036019714	-0.085866089	0.480912965	0.702075602	0.081490947	0.118646497	0.997454612	0.882923534	0.997650199	0.999159905	Bacteria.Firmicutes.Clostridia.Clostridiales	COL17A1
22868	ENSG00000065618	rs9971100	0.375253148	0.028643277	0.235648034	0.647698913	0.153005228	-0.553119177	-0.089501786	0.050464745	0.171375142	0.247132157	0.074770789	0.109922679	0.373775113	0.04932881	0.76367015	0.895507627	Bacteria.Firmicutes.Clostridia.Clostridiales.Ruminococcaceae.Ruminiclostridium_9	COL17A1
22869	ENSG00000065618	rs9971100	0.029742758	0.000150384	0.636288578	0.47331626	0.345039539	-0.687557179	0.025752373	-0.041529072	0.15525632	0.17074639	0.05420094	0.057575931	0.05992487	0.000554903	0.959597159	0.99789802	Bacteria.Verrucomicrobia	COL17A1
22870	ENSG00000065618	rs9971100	0.03872313	0.000651265	0.724297588	0.827217781	0.339460592	-0.626956224	0.018967678	0.012591507	0.16089086	0.175012288	0.053543078	0.057455393	0.080285803	0.001635838	0.994141038	0.99999132	Bacteria.Firmicutes.Clostridia.Clostridiales.Clostridiaceae_1	COL17A1
22871	ENSG00000065618	rs9971100	0.019449027	0.000195227	0.144766317	0.075228721	0.283833537	-0.587321714	-0.062405163	0.099828149	0.118447431	0.148704232	0.042279301	0.055213839	0.026955088	0.00029993	0.613841401	0.77601999	Bacteria.Firmicutes.Negativicutes.Selenomonadales.Veillonellaceae.Dialister	COL17A1
22872	ENSG00000065618	rs9971100	0.077535515	0.000784532	0.457354104	0.791718938	0.248715772	-0.606131641	-0.040149043	0.018469633	0.138671766	0.172011692	0.053698691	0.069652486	0.084191037	0.001508413	0.712668861	0.99671406	Bacteria.Firmicutes.Negativicutes.Selenomonadales.Acidaminococcaceae.Phascolarctobacterium	COL17A1
22873	ENSG00000065618	rs9971100	0.042831681	0.000387855	0.998943031	0.785665723	0.298469199	-0.660578041	-0.000114037	0.024044713	0.144476584	0.176497186	0.085753537	0.088053541	0.093478486	0.001087566	0.982604533	0.989769364	Bacteria.Firmicutes.Bacilli.Lactobacillales.Streptococcaceae.Streptococcus	COL17A1
22874	ENSG00000065618	rs9971100	0.00698492	0.000175312	0.248145128	0.589119217	0.347633928	-0.612782917	0.074866792	0.045494937	0.124776592	0.153907226	0.064245282	0.083814215	0.015767153	0.000284254	0.525696157	0.872264526	Bacteria.Firmicutes.Clostridia.Clostridiales.Peptostreptococcaceae	COL17A1
22875	ENSG00000065618	rs9971100	0.013678443	2.30E-05	0.8328521	0.171468428	0.299468644	-0.676379884	-0.01129287	-0.100826637	0.118156953	0.14823746	0.05329469	0.072916558	0.022714478	5.63E-05	0.995339941	0.95316496	Bacteria.Proteobacteria.Deltaproteobacteria.Desulfovibrionales.Desulfovibrionaceae.Bilophila	COL17A1
22876	ENSG00000065618	rs9971100	0.009616709	4.79E-05	0.279482414	0.317537352	0.326390246	-0.664865409	-0.060788299	0.063929198	0.122324677	0.152591521	0.055739225	0.063467423	0.015034081	9.88E-05	0.955376403	0.862599667	Bacteria.Bacteroidetes.Bacteroidia.Bacteroidales.Rikenellaceae.Alistipes	COL17A1
22877	ENSG00000065618	rs9971100	0.038730448	0.00098667	0.861205108	0.900785504	0.315085535	-0.644913387	0.012516174	-0.010039938	0.149343849	0.186883092	0.071303086	0.080218716	0.061004488	0.001795677	0.979230968	0.886284894	Bacteria.Firmicutes.Bacilli.Lactobacillales.Carnobacteriaceae.Granulicatella	COL17A1
22878	ENSG00000065618	rs9971100	0.321042422	0.05063426	0.315537258	0.174757977	0.173754337	-0.421063871	0.077363117	-0.142627487	0.173762891	0.211433323	0.076485072	0.103950455	0.294542964	0.064260069	0.841953582	0.75952602	Bacteria.Firmicutes.Erysipelotrichia.Erysipelotrichales.Erysipelotrichaceae	COL17A1
22879	ENSG00000065618	rs9971100	0.020158236	0.000393499	0.797780732	0.204774084	0.327407008	-0.873808748	0.022868338	-0.198139639	0.137454206	0.233745427	0.08888744	0.154685701	0.05408019	0.001026571	0.999005033	0.892868181	Bacteria.Actinobacteria.Coriobacteriia.Coriobacteriales	COL17A1
22880	ENSG00000065618	rs9971100	0.015943106	0.002042993	0.218501108	0.385118672	0.505471209	-0.79753563	0.107857248	-0.085596538	0.204235766	0.248196124	0.086803787	0.0978915	0.108053725	0.009946938	0.99032513	0.887246178	Bacteria.Firmicutes.Clostridia.Clostridiales.Ruminococcaceae.Ruminococcaceae_UCG_013	COL17A1
22881	ENSG00000065618	rs9971100	0.011054898	0.003145181	0.535057173	0.503947382	0.343606261	-0.536316542	0.055067957	0.076067894	0.131355826	0.174837914	0.088303192	0.113191489	0.032573203	0.003817163	0.999672451	0.998587032	Bacteria.Firmicutes.Clostridia.Clostridiales.Ruminococcaceae.Butyricicoccus	COL17A1
22882	ENSG00000065618	rs9971100	0.104528113	0.065131249	0.973471824	0.349664073	0.314040476	-0.453795096	0.002537726	0.101265032	0.190754736	0.241880729	0.076019539	0.107496315	0.247414625	0.089997836	0.998891856	0.999590371	Bacteria.Firmicutes.Bacilli.Bacillales.Staphylococcaceae.Staphylococcus	COL17A1
22883	ENSG00000065618	rs9971100	0.043403483	0.000997534	0.592871265	0.902987357	0.384203947	-0.63600834	0.043106236	0.010695983	0.186503806	0.184489893	0.080222322	0.087410345	0.126910139	0.004163292	0.841783573	0.994662566	Bacteria.Firmicutes.Clostridia.Clostridiales.Lachnospiraceae.Lachnospiraceae_ND3007_group	COL17A1
22884	ENSG00000065618	rs9971100	0.000311871	8.07E-05	0.007937883	0.375419047	0.556422316	-0.716756531	0.150224054	-0.064885346	0.146078433	0.170339195	0.054840213	0.072700934	0.004692945	0.000605748	0.395518	0.966402494	Bacteria.Firmicutes.Clostridia.Clostridiales.Ruminococcaceae.Ruminococcus_1	COL17A1
22885	ENSG00000065618	rs9971100	0.059873495	0.10003404	0.482281127	0.496683826	0.452199218	-0.46043022	-0.044983675	-0.049985174	0.236115223	0.275960361	0.063653498	0.073124985	0.375056641	0.193888192	0.998803525	0.997226571	Bacteria.Firmicutes.Clostridia.Clostridiales.Lachnospiraceae.Eubacterium_rectale_group	COL17A1
22886	ENSG00000065621	rs1865926	0.358329725	0.008101631	0.096829792	0.98022256	-0.14260593	0.456069145	0.159731791	0.002288961	0.154149956	0.1669485	0.094809465	0.091979807	0.18430959	0.005602638	0.88760533	0.999738462	Bacteria.Firmicutes.Bacilli.Bacillales	GSTO2
22887	ENSG00000065621	rs1865926	0.08940906	0.157717184	0.380853757	0.833260253	-0.359483294	0.399615703	-0.066513861	-0.020294399	0.208482243	0.27959559	0.075384967	0.096013834	0.171911557	0.129636973	0.997329664	0.92426646	Bacteria.Firmicutes.Negativicutes.Selenomonadales.Veillonellaceae.Megasphaera	GSTO2
22888	ENSG00000065621	rs1865926	0.406137906	0.274990878	0.299056343	0.096733291	-0.142719207	0.238921388	0.106358222	-0.221091144	0.170687602	0.217019354	0.101600528	0.131190805	0.288814265	0.111423747	0.999739884	0.859864217	Bacteria.Actinobacteria.Coriobacteriia.Coriobacteriales.Coriobacteriaceae	GSTO2
22889	ENSG00000065621	rs1865926	0.05126762	0.002939114	0.254130437	0.647632894	-0.34613687	0.550600543	0.128333304	-0.046370853	0.174299196	0.178148618	0.111540316	0.100985002	0.050909985	0.002652446	0.667218386	0.916650172	Bacteria.Actinobacteria.Actinobacteria	GSTO2
22890	ENSG00000065621	rs1865926	0.10891596	0.028638844	0.686726021	0.03719696	-0.235035678	0.369312121	-0.027531566	0.144710995	0.14460143	0.165002894	0.067960517	0.06802662	0.078944499	0.016436824	0.920570146	0.954826442	Bacteria.Proteobacteria.Gammaproteobacteria.Pasteurellales.Pasteurellaceae.Haemophilus	GSTO2
22891	ENSG00000065621	rs1865926	0.776759877	0.32005877	0.153472896	0.236852713	-0.055258255	0.254214959	0.091820738	-0.095631131	0.194075753	0.253707287	0.063576927	0.080099195	0.4567529	0.150441113	0.99714486	0.996602117	Bacteria.Firmicutes.Clostridia.Clostridiales.Clostridiaceae_1.Clostridium_sensu_stricto_1	GSTO2
22892	ENSG00000065621	rs1865926	0.245212938	0.087539863	0.744059125	0.572500384	-0.314747053	0.671716275	0.019672838	-0.049958706	0.268404931	0.387230815	0.060000829	0.088072244	0.40885058	0.140290924	0.986262145	0.914545379	Bacteria.Firmicutes.Clostridia.Clostridiales.Ruminococcaceae.Faecalibacterium	GSTO2
22893	ENSG00000065621	rs1865926	0.654058924	0.115930243	0.189084268	0.806702651	-0.087192564	0.445081536	0.073781224	-0.019670349	0.193671999	0.279334532	0.055591463	0.080064325	0.436540592	0.077701878	0.86527713	0.998607976	Bacteria.Firmicutes.Clostridia.Clostridiales.Lachnospiraceae.Tyzzerella_4	GSTO2
22894	ENSG00000065621	rs1865926	0.435229005	0.153500501	0.172448449	0.345261492	-0.131914867	0.340497581	0.08687167	-0.082809363	0.16801631	0.235777524	0.062970351	0.087100494	0.264659745	0.060247545	0.858670885	0.979585985	Bacteria.Firmicutes.Erysipelotrichia.Erysipelotrichales.Erysipelotrichaceae.Erysipelatoclostridium	GSTO2
22895	ENSG00000065621	rs1865926	0.290461964	0.011085919	0.999009692	0.418731567	-0.225391124	0.497671391	-9.49E-05	0.04980512	0.211478185	0.190329878	0.076185899	0.06120079	0.214782374	0.01295993	0.998411348	0.998439902	Bacteria.Verrucomicrobia.Verrucomicrobiae.Verrucomicrobiales.Verrucomicrobiaceae.Akkermansia	GSTO2
22896	ENSG00000065621	rs1865926	0.086017074	0.002087285	0.698846773	0.29787358	-0.258733337	0.570690044	-0.026481941	-0.094050439	0.148419417	0.177997259	0.068148167	0.089621811	0.068890387	0.001815932	0.997604342	0.996621608	Bacteria.Proteobacteria.Deltaproteobacteria	GSTO2
22897	ENSG00000065621	rs1865926	0.291581862	0.174470864	0.918219254	0.620148847	-0.253132905	0.371035414	-0.009690151	-0.053229825	0.238064255	0.270237178	0.094008893	0.106882305	0.396815922	0.165044545	0.949374291	0.966332496	Bacteria.Firmicutes.Clostridia.Clostridiales.Ruminococcaceae.Ruminococcaceae_NK4A214_group	GSTO2
22898	ENSG00000065621	rs1865926	0.372626985	0.013084245	0.571494122	0.665226992	-0.169102386	0.491445883	0.046957632	0.036743776	0.188360382	0.192603118	0.082564668	0.084528629	0.234694218	0.012602116	0.979221309	0.998719086	Bacteria.Firmicutes.Bacilli.Bacillales.Family_XI.Gemella	GSTO2
22899	ENSG00000065621	rs1865926	0.149759897	0.007004613	0.571087732	0.119522036	-0.217964862	0.462101211	0.039559822	-0.097276401	0.149534724	0.16592342	0.069483649	0.061662657	0.095851629	0.004735678	0.890509777	0.705912697	Bacteria.Fusobacteria.Fusobacteriia.Fusobacteriales	GSTO2
22900	ENSG00000065621	rs1865926	0.716226078	0.107730247	0.299035093	0.715109711	-0.079360015	0.380227993	-0.083112464	0.034223825	0.217368356	0.233128062	0.079391096	0.093355236	0.44740803	0.070196448	0.880907313	0.997216401	Bacteria.Firmicutes.Clostridia.Clostridiales.Ruminococcaceae.Subdoligranulum	GSTO2
22901	ENSG00000065621	rs1865926	0.029561166	0.001504405	0.088540653	0.136463731	-0.363935216	0.584559101	-0.148886713	0.152731097	0.163569738	0.176368615	0.086107134	0.101297345	0.041941845	0.001650294	0.998043854	0.956749585	Bacteria.Firmicutes.Clostridia.Clostridiales.Ruminococcaceaencultured	GSTO2
22902	ENSG00000065621	rs1865926	0.149392175	0.012339376	0.561362783	0.505272518	-0.34114484	0.575129652	-0.047784858	0.055113717	0.233827582	0.223433188	0.081848777	0.082267299	0.250988929	0.019817708	0.999985325	0.999758873	Bacteria.Firmicutes.Clostridia.Clostridiales.Ruminococcaceae.Ruminococcaceae_UCG_014	GSTO2
22903	ENSG00000065621	rs1865926	0.024030276	0.000174397	0.003631599	0.000669386	-0.323183867	0.662016818	-0.16897839	0.227042052	0.139861881	0.166208218	0.055990647	0.063530397	0.043228204	0.000366127	0.512088698	0.640999769	Bacteria.Firmicutes.Negativicutes.Selenomonadales.Acidaminococcaceae	GSTO2
22904	ENSG00000065621	rs1865926	0.016585112	0.005466557	0.067321341	0.133262166	-0.655785676	0.849442727	-0.183814386	0.163385915	0.266639737	0.295529626	0.098791679	0.107462974	0.144614137	0.033653901	0.647283466	0.91130874	Bacteria.Firmicutes.Clostridia.Clostridiales.Ruminococcaceae.Anaerotruncus	GSTO2
22905	ENSG00000065621	rs1865926	0.689990519	0.228487829	0.155459261	0.311667403	-0.075150671	0.299722699	0.086981257	-0.079012217	0.187571105	0.246538843	0.060521561	0.077488368	0.412348476	0.103088693	0.935426336	0.99999132	Bacteria.Firmicutes.Clostridia.Clostridiales.Clostridiaceae_1	GSTO2
22906	ENSG00000065621	rs1865926	0.360775039	0.031758292	0.619856835	0.144654232	-0.49292297	1.34808078	0.048697142	-0.16601645	0.535561869	0.6142235	0.097699214	0.112443727	0.923909924	0.295792321	0.997187614	0.921529413	Bacteria.Bacteroidetes.Bacteroidia.Bacteroidales	GSTO2
22907	ENSG00000065621	rs1865926	0.391173925	0.395491237	0.940760649	0.434893697	-0.205309606	0.262296865	0.0059177	-0.074890624	0.237833189	0.306649118	0.079323799	0.095316164	0.366095889	0.228217601	0.998927089	0.925873833	Bacteria.Proteobacteria.Gammaproteobacteria.Enterobacteriales.Enterobacteriaceae.Citrobacter	GSTO2
22908	ENSG00000065621	rs1865926	0.805503737	0.205311304	0.096513579	0.190710349	0.056908708	0.267994164	0.127730288	-0.093769445	0.230178358	0.209471837	0.075741449	0.07091518	0.485767415	0.12083551	0.999858829	0.929555963	Bacteria.Proteobacteria.Betaproteobacteria.Neisseriales.Neisseriaceae.Eikenella	GSTO2
22909	ENSG00000065621	rs1865926	0.097167735	0.004921275	0.637012085	0.447815067	-0.256288344	0.495178492	0.028480244	-0.046761726	0.152278265	0.170068941	0.060071288	0.061231272	0.077742944	0.003049412	0.793681324	0.903004347	Bacteria.Firmicutes.Clostridia.Clostridiales.Lachnospiraceae.Lachnospiraceae_NK4A136_group	GSTO2
22910	ENSG00000065621	rs1865926	0.405857859	0.054296727	0.539843548	0.677563766	-0.162955148	0.417401719	-0.061989972	0.041867004	0.19477229	0.212970306	0.100582731	0.10023906	0.337278744	0.038115753	0.988415778	0.988614165	Bacteria.Firmicutes.Bacilli.Lactobacillales.Streptococcaceae	GSTO2
22911	ENSG00000065621	rs1865926	0.073551782	0.003738561	0.312006308	0.29492284	-0.391339576	0.596326523	-0.078725614	0.079172696	0.21516581	0.198252318	0.077261817	0.074981259	0.150580918	0.007217748	0.996596763	0.999791394	Bacteria.Firmicutes.Clostridia.Clostridiales.Ruminococcaceae.Ruminococcaceae_UCG_005	GSTO2
22912	ENSG00000065621	rs1865926	0.307738833	0.049354611	0.909220269	0.733313269	-0.222742343	0.431414839	0.009274788	-0.027768663	0.2166658	0.215388077	0.081025701	0.081150271	0.288200164	0.051607267	0.893124555	0.99780419	Bacteria.Firmicutes.Clostridia.Clostridiales.Ruminococcaceae.Ruminococcus_2	GSTO2
22913	ENSG00000065621	rs1865926	0.112762894	0.004911559	0.662548548	0.159278921	-0.337343545	0.7714997	0.033576333	-0.132817385	0.209838753	0.264907785	0.076588004	0.093281851	0.146329129	0.007610604	0.807281894	0.894276253	Bacteria.Proteobacteria.Betaproteobacteria	GSTO2
22914	ENSG00000065621	rs1865926	0.038650583	0.002160523	0.15382277	0.245946738	-0.418569247	0.583722966	-0.114001469	0.095198441	0.198308814	0.18271898	0.07900315	0.081309395	0.081649308	0.005321695	0.604187293	0.906535262	Bacteria.Bacteroidetes.Bacteroidia.Bacteroidales.Porphyromonadaceae.Odoribacter	GSTO2
22915	ENSG00000065621	rs1865926	0.352613859	0.12104056	0.806977053	0.326805251	-0.206314509	0.348366181	-0.025801376	0.113074293	0.220364372	0.221749497	0.105171858	0.114445038	0.268656713	0.085492909	0.926890345	0.903266338	Bacteria.Firmicutes.Clostridia.Clostridiales.Lachnospiraceae.Blautia	GSTO2
22916	ENSG00000065621	rs1865926	0.204968096	0.011138455	0.516450411	0.693820919	-0.204029317	0.449160056	0.044766172	-0.030271322	0.159352822	0.171894773	0.068618763	0.076553059	0.117848828	0.007339352	0.99935717	0.960853802	Bacteria.Firmicutes.Erysipelotrichia.Erysipelotrichales.Erysipelotrichaceae.Erysipelotrichaceae_UCG_003	GSTO2
22917	ENSG00000065621	rs1865926	0.091195412	0.005906693	0.179088319	0.015043539	-0.259571742	0.460769994	0.099433686	-0.169053915	0.151394915	0.161866403	0.0732086	0.067685908	0.094735503	0.004371991	0.977260763	0.740424326	Bacteria.Firmicutes.Negativicutes.Selenomonadales.Veillonellaceae.Veillonella	GSTO2
22918	ENSG00000065621	rs1865926	0.125344433	0.007080769	0.224998499	0.037778547	-0.961001342	1.759082917	0.140702358	-0.264317472	0.618912428	0.63251504	0.11485971	0.124644445	0.954184916	0.394025591	0.999826541	0.999832315	Bacteria.Firmicutes.Clostridia.Clostridiales.Lachnospiraceae	GSTO2
22919	ENSG00000065621	rs1865926	0.11025201	0.031694528	0.807225269	0.046628557	-0.235670946	0.364100477	-0.016673977	0.137496617	0.145550028	0.165830211	0.068055968	0.067788239	0.075480916	0.017720333	0.939292165	0.931468627	Bacteria.Proteobacteria.Gammaproteobacteria.Pasteurellales.Pasteurellaceae	GSTO2
22920	ENSG00000065621	rs1865926	0.144157966	0.005422728	0.863644877	0.198303932	-0.29581554	0.707177101	0.012897075	-0.119881949	0.200105598	0.245788565	0.074801333	0.092240167	0.14661769	0.0070972	0.797262953	0.970296561	Bacteria.Proteobacteria.Betaproteobacteria.Burkholderiales	GSTO2
22921	ENSG00000065621	rs1865926	0.08804643	0.009015408	0.399311987	0.806241715	-0.365530678	0.548099402	0.106586039	-0.03083362	0.211065453	0.203581886	0.125627316	0.125197508	0.098225465	0.008386168	0.76879374	0.964824305	Bacteria.Actinobacteria	GSTO2
22922	ENSG00000065621	rs1865926	0.901160517	0.155012585	0.238338279	0.621805834	0.033594675	0.338813227	0.11030632	-0.045245899	0.269443985	0.235487434	0.092687109	0.091284092	0.611485696	0.143218587	0.958034317	0.997513341	Bacteria.Firmicutes.Clostridia.Clostridiales.Lachnospiraceae.Eubacterium_xylanophilum_group	GSTO2
22923	ENSG00000065621	rs1865926	0.600091084	0.01013166	0.511640725	0.257119737	-0.128584845	0.729178232	0.059193392	0.10997651	0.244063392	0.275296782	0.089698658	0.096194678	0.511828623	0.027472886	0.997947728	0.9977362	Bacteria.Actinobacteria.Actinobacteria.Micrococcales	GSTO2
22924	ENSG00000065621	rs1865926	0.056287437	0.002043286	0.886245803	0.068469173	-0.283857073	0.519056177	0.010293122	0.160203384	0.146054334	0.161534657	0.071669728	0.086471187	0.050350832	0.001942552	0.786606353	0.866562847	Bacteria.Firmicutes.Clostridia.Clostridiales.Lachnospiraceae.Dorea	GSTO2
22925	ENSG00000065621	rs1865926	0.042118559	0.004350451	0.189213499	0.138242574	-0.459948056	0.77331433	-0.100365195	0.130917508	0.221850414	0.2616918	0.075643906	0.087230252	0.14256917	0.015837444	0.998896274	0.990607199	Bacteria.Proteobacteria.Deltaproteobacteria.Desulfovibrionales.Desulfovibrionaceae.Desulfovibrio	GSTO2
22926	ENSG00000065621	rs1865926	0.054018064	0.028331729	0.22988638	0.613349435	-0.464181853	0.595944401	-0.107752512	0.057657538	0.236556819	0.265724488	0.088902142	0.11355564	0.183593733	0.049476114	0.998832683	0.981449155	Bacteria.Firmicutes.Clostridia.Clostridiales.Ruminococcaceae.Eubacterium_coprostanoligenes_group	GSTO2
22927	ENSG00000065621	rs1865926	0.411212681	0.120440762	0.674852238	0.378137729	-0.4739815	1.029125472	0.04870895	-0.119916493	0.573071913	0.654004269	0.115587988	0.135133061	0.89770646	0.439312364	0.999135888	0.977096731	Bacteria.Firmicutes.Clostridia.Clostridiales.Ruminococcaceae	GSTO2
22928	ENSG00000065621	rs1865926	0.077126563	0.011184015	0.444237776	0.95303121	-0.329535144	0.486087697	-0.057033761	-0.004665403	0.183472983	0.18613716	0.074094059	0.078902839	0.102482019	0.012287118	0.886145641	0.998819627	Bacteria.Firmicutes.Clostridia.Clostridiales.Ruminococcaceae.Ruminococcaceae_UCG_003	GSTO2
22929	ENSG00000065621	rs1865926	0.388735605	0.07294695	0.858250837	0.669918302	-0.210514433	0.413478629	0.016164928	-0.039057001	0.242604181	0.226848233	0.090149939	0.091211239	0.402719638	0.081894998	0.981084248	0.998600531	Bacteria.Firmicutes.Clostridia.Clostridiales.Ruminococcaceae.Ruminiclostridium_6	GSTO2
22930	ENSG00000065621	rs1865926	0.521907596	0.12674719	0.391655308	0.494718864	-0.127714896	0.361708747	0.077532268	-0.064321168	0.198346672	0.233830958	0.089906189	0.09366803	0.307223737	0.061569966	0.903164945	0.907101516	Bacteria.Proteobacteria.Gammaproteobacteria.Pseudomonadales.Pseudomonadaceae.Pseudomonas	GSTO2
22931	ENSG00000065621	rs1865926	0.315091915	0.106900908	0.964922664	0.643701215	-0.229233766	0.393866919	-0.004527794	0.047600399	0.226421947	0.240909607	0.102562031	0.102433154	0.340490828	0.09060711	0.973761534	0.933837527	Bacteria.Firmicutes.Bacilli	GSTO2
22932	ENSG00000065621	rs1865926	0.097250341	0.002131016	0.287443382	0.058677517	-0.465655142	0.729631469	0.088536799	-0.143008618	0.27674707	0.228063491	0.082548695	0.074311399	0.22831797	0.008841282	0.9994853	0.999502343	Bacteria.Firmicutes.Clostridia.Clostridiales.Lachnospiraceae.Ruminococcus_gnavus_group	GSTO2
22933	ENSG00000065621	rs1865926	0.084827874	0.002069121	0.609994013	0.325473563	-0.259142274	0.569680524	-0.034202726	-0.087981549	0.148076612	0.177520892	0.066728734	0.088801496	0.068299828	0.001692114	0.998525812	0.997174658	Bacteria.Proteobacteria.Deltaproteobacteria.Desulfovibrionales.Desulfovibrionaceae	GSTO2
22934	ENSG00000065621	rs1865926	0.085189918	0.001399631	0.74389148	0.083602389	-0.309604408	0.698020735	0.021619746	-0.137785402	0.177121489	0.209113422	0.065893999	0.078414442	0.090535968	0.002175061	0.807733697	0.849088893	Bacteria.Proteobacteria.Betaproteobacteria.Burkholderiales.Alcaligenaceae	GSTO2
22935	ENSG00000065621	rs1865926	0.876539994	0.050545255	0.116457207	0.774248727	0.036657965	0.496648593	0.13658294	0.025084448	0.235032029	0.249288451	0.085846125	0.087093091	0.527183312	0.051583725	0.649414648	0.996502544	Bacteria.Firmicutes.Clostridia.Clostridiales.Family_XI	GSTO2
22936	ENSG00000065621	rs1865926	0.089834084	0.009737495	0.492031715	0.837576134	-0.317869324	0.503962013	-0.052034261	0.018403499	0.184598215	0.189205906	0.075303835	0.089416252	0.13702315	0.012744522	0.554487878	0.987722668	Bacteria.Firmicutes.Clostridia.Clostridiales.Christensenellaceae	GSTO2
22937	ENSG00000065621	rs1865926	0.240161656	0.008126804	0.764444452	0.554188407	-0.207843671	0.545912595	0.023768457	0.053810466	0.175331298	0.199920138	0.078988894	0.090501655	0.19988827	0.008459319	0.854112017	0.981481548	Bacteria.Firmicutes.Clostridia.Clostridiales.Lachnospiraceae.Eubacterium_eligens_group	GSTO2
22938	ENSG00000065621	rs1865926	0.110081349	0.005502966	0.873166362	0.548161212	-0.243922133	0.483930404	0.015526423	-0.069149558	0.150572279	0.168503057	0.096877388	0.114547791	0.078659468	0.003573832	0.999276643	0.988728768	Bacteria.Firmicutes.Clostridia.Clostridiales.Ruminococcaceae.Ruminiclostridium_5	GSTO2
22939	ENSG00000065621	rs1865926	0.262030029	0.033123338	0.574329905	0.61659629	-0.192827913	0.427243612	0.047032605	-0.042169895	0.170428053	0.196259559	0.083311408	0.083820521	0.196852041	0.022150115	0.991744893	0.887089199	Bacteria.Firmicutes.Bacilli.Lactobacillales.Carnobacteriaceae	GSTO2
22940	ENSG00000065621	rs1865926	0.939431944	0.029512383	0.437888658	0.31484231	-0.023684293	0.723600056	-0.084167305	-0.119466349	0.310498214	0.325119015	0.107827945	0.11793963	0.75323972	0.091581791	0.884558264	0.859949277	Bacteria.Firmicutes.Negativicutes.Selenomonadales	GSTO2
22941	ENSG00000065621	rs1865926	0.785210209	0.501140696	0.321671371	0.13491622	-0.066127433	0.173933973	-0.075694778	0.12457134	0.241636881	0.257118952	0.075797708	0.082288777	0.619694057	0.271589078	0.996566686	0.997858307	Bacteria.Proteobacteria.Gammaproteobacteria	GSTO2
22942	ENSG00000065621	rs1865926	0.289208721	0.010395403	0.966102308	0.440543724	-0.219188337	0.493954776	0.003261351	0.047702302	0.205119966	0.187171885	0.076447533	0.061469374	0.220407123	0.012168002	0.965495471	0.99789802	Bacteria.Verrucomicrobia	GSTO2
22943	ENSG00000065621	rs1865926	0.222108779	0.015442363	0.528308332	0.491693461	-0.203430648	0.436256554	-0.03496186	0.04589421	0.165021686	0.175385164	0.055145238	0.066365921	0.180734864	0.011433261	0.999492402	0.999741582	Bacteria.Proteobacteria.Gammaproteobacteria.Enterobacteriales.Enterobacteriaceae.Escherichia_Shigella	GSTO2
22944	ENSG00000065621	rs1865926	0.015358138	0.001876316	0.063437271	0.165635543	-0.577384427	0.718803446	0.195653515	-0.153819608	0.231922759	0.221741545	0.103608508	0.109704603	0.062286642	0.007167107	0.762804177	0.759359639	Bacteria.Firmicutes.Erysipelotrichia.Erysipelotrichales	GSTO2
22945	ENSG00000065621	rs1865926	0.12317449	0.010282959	0.984439127	0.214685941	-0.250391063	0.449682471	-0.001589605	0.112537874	0.16031487	0.170132404	0.081188915	0.089813035	0.086448204	0.006898347	0.997117901	0.9453081	Bacteria.Firmicutes.Clostridia.Clostridiales.Lachnospiraceae.Eubacterium_hallii_group	GSTO2
22946	ENSG00000065621	rs1865926	0.081532589	0.01044685	0.255814849	0.678425098	-0.268419283	0.48519128	-0.064317984	0.032252633	0.151708264	0.183980659	0.056102215	0.077439532	0.063234932	0.007270236	0.968802863	0.997181136	Bacteria.Bacteroidetes.Bacteroidia.Bacteroidales.Prevotellaceae	GSTO2
22947	ENSG00000065621	rs1865926	0.512274779	0.137141763	0.582145787	0.629768462	-0.14700053	0.376153761	0.060376817	-0.068422657	0.223093189	0.249918956	0.109176263	0.141268163	0.407401845	0.095945112	0.998820086	0.961415255	Bacteria.Firmicutes.Clostridia.Clostridiales.Family_XIII	GSTO2
22948	ENSG00000065621	rs1865926	0.448247286	0.064175788	0.586480332	0.757449909	-0.160004382	0.42378179	-0.055128495	0.031384158	0.20971523	0.225056181	0.100845017	0.101194896	0.367662268	0.049296829	0.985050512	0.975114706	Bacteria.Firmicutes.Bacilli.Lactobacillales	GSTO2
22949	ENSG00000065621	rs1865926	0.022184985	0.004815017	0.100241702	0.11730071	-0.429854576	0.782829457	-0.09500365	0.131000317	0.183441101	0.268151899	0.056976321	0.082530951	0.073240401	0.010889941	0.763878714	0.81027048	Bacteria.Bacteroidetes.Bacteroidia.Bacteroidales.Prevotellaceae.Prevotella_9	GSTO2
22950	ENSG00000065621	rs1865926	0.08591667	0.005941702	0.281322768	0.313580332	-0.264232972	0.478066353	-0.071380521	0.073604908	0.151524597	0.168067745	0.065704849	0.072473541	0.062767023	0.004620389	0.998277807	0.999325446	Bacteria.Bacteroidetes.Bacteroidia.Bacteroidales.Porphyromonadaceae.Parabacteroides	GSTO2
22951	ENSG00000065621	rs1865926	0.185567056	0.00093768	0.74396952	0.057218364	-0.267711499	0.747277807	0.025262837	-0.165586204	0.200087191	0.21553029	0.077021981	0.085529978	0.2501887	0.00356429	0.875055643	0.792749581	Bacteria.Firmicutes.Negativicutes.Selenomonadales.Veillonellaceae	GSTO2
22952	ENSG00000065621	rs1865926	0.256241948	0.018987833	0.576150276	0.128763687	-0.425208793	1.208144098	0.039740921	-0.14793842	0.371230676	0.502166017	0.070732212	0.096153239	0.785788547	0.176114161	0.999973618	0.989705988	Bacteria.Bacteroidetes.Bacteroidia.Bacteroidales.Bacteroidaceae.Bacteroides	GSTO2
22953	ENSG00000065621	rs1865926	0.321268554	0.147500265	0.486424593	0.306424291	-0.759620712	1.550872711	0.086043412	-0.182626538	0.760015893	1.057975859	0.122918994	0.177158375	0.999435429	0.959065662	0.999968393	0.999515331	Bacteria.Firmicutes	GSTO2
22954	ENSG00000065621	rs1865926	0.055271439	0.003648912	0.264251403	0.214821101	-0.361618174	0.624587984	-0.072679281	0.08681938	0.185273092	0.207068939	0.064539015	0.069308563	0.095783051	0.008379088	0.578066904	0.813985761	Bacteria.Firmicutes.Clostridia.Clostridiales.Lachnospiraceae.Lachnospiraceae_UCG_010	GSTO2
22955	ENSG00000065621	rs1865926	0.187537771	0.056236309	0.266650591	0.137601786	-0.200419052	0.3611125	0.084433491	-0.142972898	0.150473689	0.185765268	0.075357677	0.095105226	0.124545861	0.024905432	0.924475198	0.950714622	Bacteria.Actinobacteria.Actinobacteria.Bifidobacteriales.Bifidobacteriaceae	GSTO2
22956	ENSG00000065621	rs1865926	0.499158891	0.241237483	0.777986362	0.608061821	-0.175299648	0.349101496	0.032275143	-0.067067683	0.257938083	0.295174153	0.113999041	0.130141889	0.481091903	0.177877736	0.99792254	0.986607256	Bacteria.Firmicutes.Clostridia.Clostridiales.Family_XIII.Family_XIII_AD3011_group	GSTO2
22957	ENSG00000065621	rs1865926	0.910371028	0.794266474	0.567336123	0.547742404	0.061717587	0.147983277	-0.077855972	0.084105053	0.546125583	0.565149083	0.13542263	0.139175782	0.855467774	0.658690727	0.999330493	0.996754281	Bacteria.Proteobacteria	GSTO2
22958	ENSG00000065621	rs1865926	0.079716386	0.005198835	0.346720968	0.535443423	-0.276081895	0.489954528	-0.063167161	0.043715468	0.155084472	0.169406603	0.06664319	0.070165681	0.068508541	0.003977075	0.911615867	0.936854604	Bacteria.Firmicutes.Clostridia.Clostridiales.Ruminococcaceae.Ruminococcaceae_UCG_002	GSTO2
22959	ENSG00000065621	rs1865926	0.121557531	0.008298059	0.808321055	0.380255279	-0.235567783	0.457241117	0.020694736	-0.100505533	0.150160937	0.167920079	0.084959744	0.113766305	0.087288072	0.005952739	0.999670759	0.996530704	Bacteria.Firmicutes.Clostridia.Clostridiales.Ruminococcaceae.Flavonifractor	GSTO2
22960	ENSG00000065621	rs1865926	0.320778272	0.031159047	0.181157144	0.295268186	-0.159808299	0.397994133	-0.097333116	0.076046191	0.159728287	0.180675022	0.072008023	0.072072236	0.176005296	0.014100662	0.919317431	0.97562022	Bacteria.Bacteroidetes.Bacteroidia.Bacteroidales.Porphyromonadaceae	GSTO2
22961	ENSG00000065621	rs1865926	0.131864847	0.012974053	0.66841324	0.833500821	-0.279126129	0.486038346	0.041539151	0.020217569	0.182915278	0.19024167	0.096539184	0.095790656	0.09984328	0.009779607	0.92078388	0.957181079	Bacteria.Firmicutes.Clostridia.Clostridiales.Lachnospiraceae.Fusicatenibacter	GSTO2
22962	ENSG00000065621	rs1865926	0.575354711	0.014873984	0.615205409	0.502636098	-0.133053432	0.559265007	0.042717467	0.053202906	0.236318768	0.223524017	0.084574323	0.078923985	0.440892266	0.033832213	0.999878354	0.976750668	Bacteria.Bacteroidetes.Bacteroidia.Bacteroidales.Porphyromonadaceae.Barnesiella	GSTO2
22963	ENSG00000065621	rs1865926	0.015028696	0.001846851	0.062058827	0.164057004	-0.578113729	0.719039047	0.196874955	-0.154492682	0.231429902	0.221455766	0.103695221	0.109767469	0.061387442	0.006995026	0.749369869	0.759018229	Bacteria.Firmicutes.Erysipelotrichia.Erysipelotrichales.Erysipelotrichaceae	GSTO2
22964	ENSG00000065621	rs1865926	0.328025211	0.12465519	0.984478569	0.656946355	-0.247810599	0.391589933	-0.002053088	-0.047044623	0.251452753	0.251726489	0.105127768	0.105437444	0.436303558	0.134186045	0.999697332	0.903453491	Bacteria.Firmicutes.Clostridia.Clostridiales.Ruminococcaceae.Ruminococcaceae_UCG_013	GSTO2
22965	ENSG00000065621	rs1865926	0.43744052	0.002920083	0.606266331	0.097967025	-0.145815689	0.602564511	-0.034304689	-0.147182672	0.186623115	0.194822042	0.066234362	0.087664517	0.301062658	0.004642338	0.712087158	0.892087739	Bacteria.Firmicutes.Clostridia.Clostridiales.Lachnospiraceae.Lachnoclostridium	GSTO2
22966	ENSG00000065621	rs1865926	0.234447923	0.00909061	0.839248158	0.151641762	-0.315234091	0.887430381	-0.017423928	0.15335203	0.262668427	0.329998755	0.085550054	0.105700971	0.346811054	0.025609392	0.997594253	0.968019235	Bacteria.Firmicutes.Erysipelotrichia.Erysipelotrichales.Erysipelotrichaceae.Faecalitalea	GSTO2
22967	ENSG00000065621	rs1865926	0.008711923	0.000675898	0.03805428	0.02370496	-0.54800726	0.92826774	-0.186101404	0.248786545	0.202591946	0.259966699	0.087890346	0.10740646	0.057805807	0.004554823	0.585882901	0.631569913	Bacteria.Firmicutes.Clostridia.Clostridiales.Ruminococcaceae.Ruminiclostridium_9	GSTO2
22968	ENSG00000065621	rs1865926	0.157842729	0.00462494	0.737296254	0.493917906	-0.216584297	0.491788786	0.018522854	0.044027696	0.151582118	0.167642486	0.054984316	0.063996291	0.107290718	0.003863231	0.921836791	0.868923001	Bacteria.Proteobacteria.Betaproteobacteria.Burkholderiales.Alcaligenaceae.Parasutterella	GSTO2
22969	ENSG00000065621	rs1865926	0.192223366	0.005948689	0.490165279	0.098677848	-0.444905753	0.941499405	0.060241077	-0.147852308	0.33763327	0.331040147	0.086804742	0.088253612	0.564912749	0.048115243	0.998803525	0.997226571	Bacteria.Firmicutes.Clostridia.Clostridiales.Lachnospiraceae.Eubacterium_rectale_group	GSTO2
22970	ENSG00000065621	rs1865926	0.143836423	0.011987901	0.11979043	0.319544231	-0.220016553	0.451797053	-0.102690138	0.066115492	0.148709774	0.1747708	0.065142513	0.0659128	0.086885935	0.006955319	0.900760949	0.863024213	Bacteria.Bacteroidetes.Bacteroidia.Bacteroidales.Rikenellaceae.Alistipes	GSTO2
22971	ENSG00000065621	rs1865926	0.301285344	0.001883491	0.39537076	0.084903968	-0.195133907	0.959148234	0.05458925	0.16926072	0.187273891	0.296000389	0.063803485	0.096741523	0.294147381	0.005714655	0.830051289	0.927844239	Bacteria.Firmicutes.Erysipelotrichia.Erysipelotrichales.Erysipelotrichaceae.Clostridium_innocuum_group	GSTO2
22972	ENSG00000065621	rs1865926	0.23254421	0.016410682	0.644074258	0.954197877	-0.205662069	0.493702078	0.038581973	0.004605738	0.170663579	0.200398596	0.083119702	0.079880195	0.179009628	0.013775408	0.962073978	0.892921214	Bacteria.Firmicutes.Bacilli.Lactobacillales.Carnobacteriaceae.Granulicatella	GSTO2
22973	ENSG00000065621	rs1865926	0.136424579	0.00535447	0.55253933	0.889671108	-0.226642874	0.507273914	0.040599959	0.011157039	0.150303308	0.17603352	0.067999429	0.080113554	0.096331084	0.003291667	0.554939107	0.998194013	Bacteria.Firmicutes.Clostridia.Clostridiales.Lachnospiraceae.Lachnospira	GSTO2
22974	ENSG00000065621	rs1865926	0.170827836	0.017614667	0.945178323	0.551393975	-0.241813996	0.450584425	0.004396985	0.044811633	0.174611533	0.184992802	0.063697492	0.074836952	0.137436262	0.013547361	0.823036392	0.840032417	Bacteria.Firmicutes.Clostridia.Clostridiales.Lachnospiraceae.Roseburia	GSTO2
22975	ENSG00000065621	rs1865926	0.190522301	0.032797908	0.828503276	0.211476883	-0.219193906	0.394358931	-0.016308671	0.107478332	0.165698938	0.180805248	0.07498384	0.085168566	0.118327566	0.01812239	0.999694213	0.857951124	Bacteria.Firmicutes.Clostridia.Clostridiales.Lachnospiraceaencultured	GSTO2
22976	ENSG00000065621	rs1865926	0.426850102	0.057059048	0.326927475	0.368898879	-0.142032814	0.376723578	0.088052832	-0.08219905	0.177627915	0.194460227	0.089142942	0.09084509	0.184651232	0.020697317	0.987128526	0.935449612	Bacteria.Proteobacteria.Gammaproteobacteria.Pseudomonadales	GSTO2
22977	ENSG00000065621	rs1865926	0.144443517	0.012143006	0.121051648	0.316154823	-0.219712448	0.451110203	-0.102283337	0.066575829	0.148732917	0.174836618	0.065109556	0.065904921	0.08668371	0.006917661	0.903363211	0.877590364	Bacteria.Bacteroidetes.Bacteroidia.Bacteroidales.Rikenellaceae	GSTO2
22978	ENSG00000065621	rs1865926	0.329922317	0.035768084	0.462216612	0.448970687	-0.172673277	0.403501758	0.042514056	-0.053314734	0.175904806	0.188189631	0.057483922	0.069990784	0.175983109	0.019984097	0.955858825	0.966245262	Bacteria.Firmicutes.Clostridia.Clostridiales.Lachnospiraceae.Tyzzerella	GSTO2
22979	ENSG00000065621	rs1865926	0.200881956	0.063357698	0.241609499	0.12134777	-0.194768281	0.35232304	0.087158976	-0.146275249	0.150732491	0.186515357	0.073754019	0.093188596	0.135282418	0.025082	0.832344978	0.915499184	Bacteria.Actinobacteria.Actinobacteria.Bifidobacteriales.Bifidobacteriaceae.Bifidobacterium	GSTO2
22980	ENSG00000065621	rs1865926	0.386490774	0.26567483	0.286449996	0.075820542	-0.147315286	0.23660698	0.111119165	-0.251670131	0.168965575	0.210739274	0.103388523	0.139485051	0.280540969	0.105314693	0.999005033	0.870684181	Bacteria.Actinobacteria.Coriobacteriia.Coriobacteriales	GSTO2
22981	ENSG00000065621	rs1865926	0.099293307	0.015641113	0.767485878	0.079397976	-0.245028686	0.406477432	-0.015217048	-0.098163055	0.146531157	0.163742184	0.051252274	0.055081749	0.077198481	0.009051492	0.801630114	0.985377765	Bacteria.Proteobacteria.Betaproteobacteria.Burkholderiales.Alcaligenaceae.Sutterella	GSTO2
22982	ENSG00000065621	rs1865926	0.037267015	0.001399115	0.15249973	0.094259387	-0.360934121	0.651525256	-0.145439215	0.209782055	0.169734859	0.195177253	0.100460389	0.123534548	0.067000931	0.002141242	0.999672451	0.998587032	Bacteria.Firmicutes.Clostridia.Clostridiales.Ruminococcaceae.Butyricicoccus	GSTO2
22983	ENSG00000065621	rs1865926	0.524022044	0.073997954	0.465716177	0.40844479	-0.135799423	0.371358567	0.056621306	-0.068263811	0.21198141	0.204503821	0.077162966	0.082046011	0.393156488	0.069786593	0.677993323	0.966402494	Bacteria.Firmicutes.Clostridia.Clostridiales.Ruminococcaceae.Ruminococcus_1	GSTO2
22984	ENSG00000065621	rs1865926	0.405594434	0.311548539	0.67601291	0.239935302	-0.179693836	0.255047941	0.036621637	-0.136677348	0.214658109	0.250067101	0.08723505	0.115241217	0.438424886	0.209127419	0.99991226	0.982046009	Bacteria.Actinobacteria.Coriobacteriia.Coriobacteriales.Coriobacteriaceae.Collinsella	GSTO2
22985	ENSG00000065621	rs1865926	0.077262697	0.039898166	0.724074137	0.038192933	-0.330579586	0.375089795	0.025104422	0.170344892	0.184141265	0.178878719	0.070806351	0.080508834	0.118520056	0.035370936	0.618136246	0.77809004	Bacteria.Firmicutes.Clostridia.Clostridiales.Lachnospiraceae.Anaerostipes	GSTO2
22986	ENSG00000065621	rs1865926	0.161757518	0.007948359	0.506299145	0.10742234	-0.212766027	0.455470028	0.04653443	-0.100925929	0.150334094	0.166301551	0.069629522	0.061825181	0.102022034	0.005164361	0.889639104	0.700944398	Bacteria.Fusobacteria.Fusobacteriia.Fusobacteriales.Fusobacteriaceae.Fusobacterium	GSTO2
22987	ENSG00000065621	rs1865926	0.127939614	0.009686295	0.9174016	0.135765711	-0.226056267	0.435849179	0.007751857	0.124431583	0.146603813	0.163512841	0.074457401	0.082378483	0.082356383	0.006429993	0.999160666	0.997201293	Bacteria.Firmicutes.Clostridia.Clostridiales.Lachnospiraceae.Coprococcus_1	GSTO2
22988	ENSG00000065621	rs1865926	0.309483474	0.010707603	0.520832726	0.992791468	-0.174514326	0.471569418	-0.03718803	0.000611139	0.170371694	0.179447326	0.057605283	0.067384034	0.252355909	0.012125191	0.997282517	0.999171204	Bacteria.Proteobacteria.Gammaproteobacteria.Enterobacteriales.Enterobacteriaceae	GSTO2
22989	ENSG00000065621	rs1865926	0.360185556	0.0316841	0.618960734	0.144361904	-0.493610437	1.348761103	0.048825755	-0.166143313	0.535646725	0.614256732	0.097706512	0.112446393	0.923455322	0.294857447	0.997675757	0.924386311	Bacteria.Bacteroidetes	GSTO2
22990	ENSG00000065621	rs1865926	0.102961251	0.001174607	0.485995258	0.048006001	-0.380323902	0.870340426	0.066310868	-0.20657291	0.229950036	0.256369674	0.094636095	0.102499438	0.178086536	0.005565941	0.99759175	0.986746924	Bacteria.Firmicutes.Clostridia.Clostridiales.Lachnospiraceae.Lachnospiraceae_UCG_008	GSTO2
22991	ENSG00000065621	rs1865926	0.006909598	9.84E-05	0.001419483	0.000820101	-0.408044182	0.703187012	-0.190493359	0.223708055	0.146252856	0.169418985	0.057146745	0.063739022	0.019108678	0.000307269	0.343986334	0.805840854	Bacteria.Firmicutes.Negativicutes.Selenomonadales.Acidaminococcaceae.Phascolarctobacterium	GSTO2
22992	ENSG00000065621	rs1865926	0.089861264	0.009730726	0.491022444	0.835771959	-0.318436305	0.504414571	-0.052224922	0.01861916	0.184943486	0.189357325	0.07540324	0.089455805	0.137518733	0.013022845	0.553892371	0.984573442	Bacteria.Firmicutes.Clostridia.Clostridiales.Christensenellaceae.Christensenellaceae_R_7_group	GSTO2
22993	ENSG00000065621	rs1865926	0.197897786	0.022261156	0.319566855	0.075014345	-0.933736516	1.912724107	0.118926995	-0.255614381	0.717781658	0.816742556	0.118567983	0.141270933	0.997454612	0.727982475	0.997650199	0.999159905	Bacteria.Firmicutes.Clostridia.Clostridiales	GSTO2
22994	ENSG00000065621	rs1865926	0.471582804	0.014324548	0.852410231	0.339181726	-0.180704907	0.575589189	0.01980763	0.105746969	0.249546774	0.228712409	0.106044534	0.109824866	0.438426912	0.022949565	0.872851256	0.948646265	Bacteria.Firmicutes.Clostridia.Clostridiales.Lachnospiraceae.Lachnospiraceae_ND3007_group	GSTO2
22995	ENSG00000065621	rs1865926	0.120977589	0.005894749	0.768304218	0.458153027	-0.23663965	0.477601206	-0.015775766	-0.04632907	0.15060495	0.167736342	0.053327435	0.062075027	0.087736058	0.003997526	0.856822254	0.835691611	Bacteria.Firmicutes.Negativicutes.Selenomonadales.Veillonellaceae.Dialister	GSTO2
22996	ENSG00000065621	rs1865926	0.38054099	0.05045056	0.555515167	0.688815865	-0.169015238	0.42098786	-0.058651446	0.040149439	0.191430693	0.211221819	0.098975641	0.099810822	0.307318906	0.035546475	0.976314705	0.989769364	Bacteria.Firmicutes.Bacilli.Lactobacillales.Streptococcaceae.Streptococcus	GSTO2
22997	ENSG00000065621	rs1865926	0.083090632	0.00260226	0.977398571	0.270566814	-0.263308418	0.534821662	0.001944342	-0.095199057	0.149596132	0.170757708	0.068367083	0.085670689	0.073282449	0.002319295	0.997103099	0.95316496	Bacteria.Proteobacteria.Deltaproteobacteria.Desulfovibrionales.Desulfovibrionaceae.Bilophila	GSTO2
22998	ENSG00000065621	rs1865926	0.787147109	0.017142731	0.113226475	0.419568504	0.065332995	0.665595263	0.158667679	0.0875107	0.240961939	0.27206935	0.098826111	0.107728254	0.567193086	0.040837309	0.998891856	0.999590371	Bacteria.Firmicutes.Bacilli.Bacillales.Staphylococcaceae.Staphylococcus	GSTO2
22999	ENSG00000065621	rs1865926	0.286195984	0.022879994	0.326547197	0.696595195	-0.176205965	0.428274232	0.076049359	-0.039918155	0.163860023	0.183749369	0.076929914	0.101922073	0.182627877	0.011336751	0.5560093	0.877807854	Bacteria.Firmicutes.Clostridia.Clostridiales.Peptostreptococcaceae	GSTO2
23000	ENSG00000065621	rs1865926	0.484369299	0.032577063	0.146251203	0.776498546	-0.120124023	0.429000061	0.101614865	-0.024787776	0.170796183	0.19642928	0.069102319	0.086953966	0.278496017	0.013858585	0.37030303	0.99010222	Bacteria.Firmicutes.Clostridia.Clostridiales.Peptostreptococcaceae.Intestinibacter	GSTO2
23001	ENSG00000065833	rs504593	0.082924722	0.063053595	0.373662437	0.333189237	-2.004894782	1.103559634	-0.376441518	0.211381295	1.138433481	0.583519656	0.420227041	0.216807785	0.125099547	0.053473243	0.721759946	0.908155494	Bacteria.Bacteroidetes.Bacteroidia.Bacteroidales.Porphyromonadaceae.Odoribacter	ME1
23002	ENSG00000065833	rs504593	0.176504196	0.105980847	0.737450974	0.973826107	-0.871753869	0.560051339	-0.074802335	-0.003980541	0.637966766	0.341638996	0.222183586	0.120854779	0.201165446	0.069402206	0.948020842	0.999825846	Bacteria.Firmicutes.Clostridia.Clostridiales.Ruminococcaceae.Subdoligranulum	ME1
23003	ENSG00000065833	rs504593	0.008252747	0.007180481	0.50148656	0.507700286	-1.089049124	0.617051901	-0.138907294	0.084332862	0.399652854	0.222280975	0.205507152	0.126605676	0.016453793	0.005096845	0.89797595	0.997132292	Bacteria.Firmicutes.Bacilli.Bacillales	ME1
23004	ENSG00000065833	rs504593	0.107656733	0.093414136	0.209036311	0.240609946	-0.762323704	0.440375678	-0.372365223	0.193119154	0.467301686	0.258643379	0.293477577	0.16306714	0.079679321	0.035681014	0.66144256	0.905227021	Bacteria.Actinobacteria.Actinobacteria	ME1
23005	ENSG00000065833	rs504593	0.020318617	0.03423238	0.562178136	0.808193028	-1.28663698	0.654859975	-0.126963792	0.029693929	0.540887126	0.302768787	0.217926107	0.121821825	0.073540909	0.033848338	0.996596763	0.999791394	Bacteria.Firmicutes.Clostridia.Clostridiales.Ruminococcaceae.Ruminococcaceae_UCG_005	ME1
23006	ENSG00000065833	rs504593	0.028140992	0.033300451	0.439199018	0.546227005	-1.511200336	0.797712985	-0.21012529	0.090642025	0.672981135	0.366821249	0.269969629	0.149425491	0.141523407	0.057189462	0.948905015	0.966332496	Bacteria.Firmicutes.Clostridia.Clostridiales.Ruminococcaceae.Ruminococcaceae_NK4A214_group	ME1
23007	ENSG00000065833	rs504593	0.005151315	0.004081986	0.086068552	0.042524769	-1.123345483	0.641826381	0.298650275	-0.200828396	0.387970279	0.215570427	0.171346059	0.097064309	0.009945292	0.003298632	0.58587656	0.815630994	Bacteria.Firmicutes.Clostridia.Clostridiales.Lachnospiraceae.Dorea	ME1
23008	ENSG00000065833	rs504593	0.066700163	0.053907286	0.497829839	0.540616534	-0.89546893	0.514779069	0.159601711	-0.083046749	0.480150762	0.262217701	0.234111788	0.135006822	0.105783111	0.034774697	0.999739884	0.896622247	Bacteria.Actinobacteria.Coriobacteriia.Coriobacteriales.Coriobacteriaceae	ME1
23009	ENSG00000065833	rs504593	0.046012931	0.033903067	0.984054197	0.776788483	-1.125220831	0.710406321	0.003765208	0.030884282	0.553143699	0.327825233	0.187664775	0.108484785	0.127004003	0.049245941	0.998927089	0.946994071	Bacteria.Proteobacteria.Gammaproteobacteria.Enterobacteriales.Enterobacteriaceae.Citrobacter	ME1
23010	ENSG00000065833	rs504593	0.021584412	0.014716695	0.638206644	0.451459862	-1.28822003	0.818623609	-0.109648005	0.102023953	0.54715487	0.326643434	0.23209668	0.134676734	0.110252039	0.034378519	0.997947728	0.9977362	Bacteria.Actinobacteria.Actinobacteria.Micrococcales	ME1
23011	ENSG00000065833	rs504593	0.176421132	0.197505912	0.469019755	0.36678801	-0.772505437	0.408807479	0.155431066	-0.107239041	0.565224708	0.313980255	0.213403764	0.117994484	0.158762072	0.094816061	0.890986701	0.989115288	Bacteria.Firmicutes.Clostridia.Clostridiales.Ruminococcaceae.Ruminococcaceae_UCG_003	ME1
23012	ENSG00000065833	rs504593	0.035553746	0.028467137	0.372034161	0.376883171	-1.682048181	0.918013229	-0.224800513	0.117856412	0.783550019	0.409694488	0.25008942	0.132460633	0.066097989	0.025598446	0.973414458	0.998439902	Bacteria.Verrucomicrobia.Verrucomicrobiae.Verrucomicrobiales.Verrucomicrobiaceae.Akkermansia	ME1
23013	ENSG00000065833	rs504593	0.058189179	0.039490047	0.35799423	0.285283043	-1.874765391	1.057822582	-0.301448089	0.180047658	0.97224292	0.503397366	0.32562163	0.167112775	0.108615137	0.035187895	0.99714486	0.996602117	Bacteria.Firmicutes.Clostridia.Clostridiales.Clostridiaceae_1.Clostridium_sensu_stricto_1	ME1
23014	ENSG00000065833	rs504593	0.021963642	0.01839018	0.560028032	0.492578502	-1.313326593	0.756825344	-0.11746412	0.078902985	0.559493703	0.312918873	0.20051379	0.114333055	0.061208726	0.01967581	0.571465155	0.939426925	Bacteria.Firmicutes.Clostridia.Clostridiales.Christensenellaceae	ME1
23015	ENSG00000065833	rs504593	0.317550243	0.38599277	0.599443191	0.724040281	-2.22568171	1.030644873	0.214042797	-0.076851955	2.209664431	1.180868277	0.405546422	0.216731133	0.954184916	0.708092158	0.999826541	0.999832315	Bacteria.Firmicutes.Clostridia.Clostridiales.Lachnospiraceae	ME1
23016	ENSG00000065833	rs504593	0.115013364	0.210706605	0.954781674	0.623439435	-1.056962661	0.466531474	0.0140606	-0.068539789	0.661651372	0.369060577	0.247013705	0.138931858	0.234735249	0.173436104	0.970853663	0.997513341	Bacteria.Firmicutes.Clostridia.Clostridiales.Lachnospiraceae.Eubacterium_xylanophilum_group	ME1
23017	ENSG00000065833	rs504593	0.033234349	0.029785864	0.660888709	0.762561672	-0.979764984	0.55143776	0.075613773	-0.028057441	0.450361252	0.248196509	0.171574501	0.092479799	0.03966713	0.012098559	0.795892078	0.9272906	Bacteria.Firmicutes.Clostridia.Clostridiales.Lachnospiraceae.Lachnospiraceae_NK4A136_group	ME1
23018	ENSG00000065833	rs504593	0.025098207	0.022982131	0.408323544	0.315487756	-0.972280766	0.543049875	-0.172697557	0.117264125	0.424039823	0.233174786	0.207510553	0.115921266	0.031699988	0.013895823	0.915215198	0.989428248	Bacteria.Proteobacteria.Gammaproteobacteria.Pasteurellales.Pasteurellaceae.Haemophilus	ME1
23019	ENSG00000065833	rs504593	0.07658405	0.036045855	0.883053556	0.544116487	-1.1486202	0.744816807	0.042500246	-0.095582693	0.638306116	0.347914916	0.287788764	0.156742866	0.118730559	0.037099075	0.930851935	0.927561557	Bacteria.Firmicutes.Clostridia.Clostridiales.Lachnospiraceae.Blautia	ME1
23020	ENSG00000065833	rs504593	0.044213231	0.040654425	0.997963665	0.907924257	-1.084830784	0.601891837	-0.000457446	-0.011566098	0.528699523	0.288164287	0.17854984	0.099614272	0.063987234	0.022089888	0.931318629	0.990319722	Bacteria.Firmicutes.Negativicutes.Selenomonadales.Acidaminococcaceae	ME1
23021	ENSG00000065833	rs504593	0.00735317	0.009054182	0.602378573	0.780934556	-1.183459448	0.637301276	-0.094195967	0.029912427	0.42765376	0.236854625	0.179921045	0.107114488	0.021514245	0.00969393	0.981744939	0.998719086	Bacteria.Firmicutes.Bacilli.Bacillales.Family_XI.Gemella	ME1
23022	ENSG00000065833	rs504593	0.101245844	0.069208008	0.595719996	0.471512576	-1.524775413	0.92484279	-0.173324907	0.128128655	0.917207169	0.500558109	0.325071114	0.176912778	0.325486015	0.145362028	0.841264636	0.919745892	Bacteria.Firmicutes.Clostridia.Clostridiales.Ruminococcaceae.Anaerotruncus	ME1
23023	ENSG00000065833	rs504593	0.02036341	0.015558139	0.277063916	0.242223946	-1.777818785	1.007154776	0.370901716	-0.213450668	0.74765227	0.405374849	0.338371984	0.180860578	0.071522172	0.02930317	0.828169304	0.771272791	Bacteria.Firmicutes.Erysipelotrichia.Erysipelotrichales.Erysipelotrichaceae	ME1
23024	ENSG00000065833	rs504593	0.012355355	0.01031265	0.075777597	0.091972347	-1.010628334	0.57841919	0.291945387	-0.160983925	0.392696323	0.218928276	0.161782803	0.09412387	0.019745649	0.006207318	0.997604342	0.996621608	Bacteria.Proteobacteria.Deltaproteobacteria	ME1
23025	ENSG00000065833	rs504593	0.049772257	0.030863704	0.417196742	0.303696623	-1.644328824	0.970704604	-0.215271874	0.148188767	0.822498823	0.439863197	0.263652079	0.142936664	0.12781039	0.046330598	0.997329664	0.92426646	Bacteria.Firmicutes.Negativicutes.Selenomonadales.Veillonellaceae.Megasphaera	ME1
23026	ENSG00000065833	rs504593	0.004808387	0.004510085	0.274225543	0.322491315	-1.204316816	0.668498098	-0.148704692	0.075210306	0.41246022	0.227194405	0.134855647	0.075441272	0.01129792	0.003781193	0.886764336	0.842899736	Bacteria.Proteobacteria.Betaproteobacteria.Burkholderiales.Alcaligenaceae.Parasutterella	ME1
23027	ENSG00000065833	rs504593	0.005540849	0.004551072	0.471666653	0.737389194	-1.132958213	0.645272118	0.138809041	-0.035575453	0.394829152	0.219538241	0.191726546	0.105643082	0.01131307	0.003401847	0.881305355	0.924786139	Bacteria.Fusobacteria.Fusobacteriia.Fusobacteriales.Fusobacteriaceae.Fusobacterium	ME1
23028	ENSG00000065833	rs504593	0.117986651	0.107900634	0.403869593	0.464584412	-0.811324571	0.469966188	-0.245919685	0.123187702	0.512113516	0.288291244	0.292687683	0.16745209	0.116499435	0.050352962	0.76879374	0.946242201	Bacteria.Actinobacteria	ME1
23029	ENSG00000065833	rs504593	0.054702316	0.034578514	0.599182788	0.457336274	-1.36855748	0.804051034	-0.122202958	0.091311293	0.699484582	0.37248589	0.231372271	0.122122506	0.096932358	0.027516619	0.984162392	0.99999132	Bacteria.Firmicutes.Clostridia.Clostridiales.Clostridiaceae_1	ME1
23030	ENSG00000065833	rs504593	0.724678645	0.795065864	0.632981236	0.487604884	-0.477855132	0.183543993	-0.203069825	0.153759503	1.350865744	0.70375409	0.423239764	0.220254394	0.706087264	0.531974704	0.909309097	0.890709939	Bacteria.Firmicutes.Negativicutes.Selenomonadales	ME1
23031	ENSG00000065833	rs504593	0.020802917	0.02116777	0.479547355	0.44927363	-1.394501542	0.805576112	-0.143341977	0.088824958	0.588576363	0.341017749	0.201569062	0.116686344	0.094116527	0.028060828	0.999985325	0.999758873	Bacteria.Firmicutes.Clostridia.Clostridiales.Ruminococcaceae.Ruminococcaceae_UCG_014	ME1
23032	ENSG00000065833	rs504593	0.012197943	0.010017584	0.070333625	0.077330438	-1.011259007	0.579688154	0.297030353	-0.167753055	0.392195116	0.218507341	0.161428951	0.093464635	0.019504387	0.005657312	0.998525812	0.997174658	Bacteria.Proteobacteria.Deltaproteobacteria.Desulfovibrionales.Desulfovibrionaceae	ME1
23033	ENSG00000065833	rs504593	0.219836777	0.213858989	0.5230719	0.528720033	-2.177683847	1.193521474	0.198273707	-0.105316567	1.757752277	0.950775127	0.308793511	0.166281977	0.910850463	0.492191696	0.997187614	0.939136997	Bacteria.Bacteroidetes.Bacteroidia.Bacteroidales	ME1
23034	ENSG00000065833	rs504593	0.007012015	0.006710548	0.47543686	0.842210052	-1.22336628	0.679045644	-0.106580846	0.017241077	0.439326087	0.242464552	0.148477339	0.086263565	0.012052432	0.005065654	0.998277807	0.999325446	Bacteria.Bacteroidetes.Bacteroidia.Bacteroidales.Porphyromonadaceae.Parabacteroides	ME1
23035	ENSG00000065833	rs504593	0.011719575	0.003862085	0.924720267	0.641516	-1.072085481	0.710466905	0.013570779	0.037611395	0.413342072	0.237088703	0.143065719	0.080406307	0.044053829	0.007800686	0.890112209	0.998607976	Bacteria.Firmicutes.Clostridia.Clostridiales.Lachnospiraceae.Tyzzerella_4	ME1
23036	ENSG00000065833	rs504593	0.034852337	0.028324428	0.426214109	0.434686392	-1.561897349	0.856723492	-0.191970974	0.100203225	0.724699089	0.38198446	0.239749624	0.127474666	0.066620557	0.024774539	0.959597159	0.99789802	Bacteria.Verrucomicrobia	ME1
23037	ENSG00000065833	rs504593	0.018379959	0.017890459	0.142558571	0.110766949	-0.96739237	0.539817277	0.227565887	-0.141236796	0.399943892	0.222189657	0.153313643	0.087356276	0.025785369	0.010485504	0.99935717	0.949725174	Bacteria.Firmicutes.Erysipelotrichia.Erysipelotrichales.Erysipelotrichaceae.Erysipelotrichaceae_UCG_003	ME1
23038	ENSG00000065833	rs504593	0.151271563	0.116435119	0.928254987	0.820674729	-1.135374161	0.680839904	-0.022453957	0.031241989	0.781860294	0.427900186	0.248410977	0.13726951	0.258453861	0.119920792	0.998896274	0.997147204	Bacteria.Proteobacteria.Deltaproteobacteria.Desulfovibrionales.Desulfovibrionaceae.Desulfovibrio	ME1
23039	ENSG00000065833	rs504593	0.304377138	0.457632639	0.481611128	0.288594545	-0.693529973	0.272155271	-0.16645984	0.134306459	0.669899686	0.364229667	0.235185307	0.125524763	0.433608968	0.256940847	0.996566686	0.997858307	Bacteria.Proteobacteria.Gammaproteobacteria	ME1
23040	ENSG00000065833	rs504593	0.171302119	0.168474064	0.68153003	0.71645605	-0.875590588	0.501087652	-0.103205914	0.054151551	0.632966696	0.359811152	0.250362334	0.148447833	0.254720203	0.122300852	0.966429678	0.933837527	Bacteria.Firmicutes.Bacilli	ME1
23041	ENSG00000065833	rs504593	0.035448951	0.031425217	0.636213552	0.588136923	-0.976367252	0.550468283	0.089830453	-0.057419672	0.454554046	0.25030074	0.189023768	0.105503876	0.040807908	0.015802861	0.922176117	0.943414022	Bacteria.Firmicutes.Clostridia.Clostridiales.Ruminococcaceae.Ruminococcaceae_UCG_002	ME1
23042	ENSG00000065833	rs504593	0.052027276	0.034657652	0.979700559	0.733765702	-1.045407901	0.610693994	0.004312945	-0.031123643	0.528185626	0.283039126	0.168854123	0.091115588	0.065058158	0.022340208	0.827754433	0.865574415	Bacteria.Firmicutes.Clostridia.Clostridiales.Lachnospiraceae.Roseburia	ME1
23043	ENSG00000065833	rs504593	0.019388569	0.028629435	0.788674905	0.591086243	-1.03073987	0.534220834	-0.050752101	0.053717809	0.429917879	0.238666903	0.188571805	0.099489206	0.049039934	0.024838412	0.997282517	0.999171204	Bacteria.Proteobacteria.Gammaproteobacteria.Enterobacteriales.Enterobacteriaceae	ME1
23044	ENSG00000065833	rs504593	0.110089689	0.11626048	0.565114708	0.548427665	-0.8690801	0.482891668	-0.14398606	0.087828366	0.536492931	0.303344056	0.249016756	0.145586873	0.167329667	0.06437975	0.988415778	0.976249604	Bacteria.Firmicutes.Bacilli.Lactobacillales.Streptococcaceae	ME1
23045	ENSG00000065833	rs504593	0.034747983	0.02605993	0.290745173	0.256019949	-1.929582248	1.086180343	-0.322597751	0.184293206	0.894767449	0.476938013	0.302863735	0.160822255	0.111480502	0.047197414	0.999878354	0.954088273	Bacteria.Bacteroidetes.Bacteroidia.Bacteroidales.Porphyromonadaceae.Barnesiella	ME1
23046	ENSG00000065833	rs504593	0.012617847	0.01311358	0.883521321	0.830937445	-1.061892973	0.591866936	-0.020032761	0.016552949	0.413909375	0.232037503	0.136199853	0.077220348	0.026910322	0.011951117	0.840701263	0.935568656	Bacteria.Proteobacteria.Betaproteobacteria.Burkholderiales.Alcaligenaceae	ME1
23047	ENSG00000065833	rs504593	0.015107247	0.022391791	0.914556676	0.689089986	-1.07284752	0.563352238	0.024498918	-0.052598898	0.429830632	0.240798328	0.227450326	0.130881765	0.035601679	0.016738597	0.996006416	0.887089199	Bacteria.Firmicutes.Bacilli.Lactobacillales.Carnobacteriaceae	ME1
23048	ENSG00000065833	rs504593	0.507310659	0.405568793	0.380611486	0.460401648	-0.501394797	0.334494605	0.209164679	-0.094131251	0.752031808	0.399557599	0.236940181	0.126759713	0.332448103	0.221217191	0.637493062	0.888382771	Bacteria.Firmicutes.Clostridia.Clostridiales.Lachnospiraceae.Lachnospiraceae_UCG_010	ME1
23049	ENSG00000065833	rs504593	0.001427853	0.002259148	0.071180717	0.127736895	-1.595739664	0.849768054	-0.318714682	0.151702406	0.478987005	0.267248268	0.173748775	0.098329995	0.011958826	0.00616305	0.682332918	0.944685248	Bacteria.Firmicutes.Clostridia.Clostridiales.Ruminococcaceae.Ruminococcus_2	ME1
23050	ENSG00000065833	rs504593	0.006001031	0.006177066	0.369844736	0.452075795	-1.142240566	0.63004011	-0.215672001	0.098770192	0.402067381	0.222588071	0.238831656	0.130560037	0.013793632	0.004726201	0.924475198	0.99223971	Bacteria.Actinobacteria.Actinobacteria.Bifidobacteriales.Bifidobacteriaceae	ME1
23051	ENSG00000065833	rs504593	0.038532194	0.034125694	0.895666746	0.879757762	-1.124364695	0.635542842	-0.023632658	0.015304209	0.532363682	0.293656846	0.179509462	0.100769992	0.055308555	0.023694827	0.8122729	0.99671406	Bacteria.Firmicutes.Negativicutes.Selenomonadales.Acidaminococcaceae.Phascolarctobacterium	ME1
23052	ENSG00000065833	rs504593	0.005614992	0.004750583	0.454605169	0.701753602	-1.133546931	0.643020464	0.14512211	-0.040850342	0.395689037	0.219903162	0.19291262	0.106201779	0.011226988	0.003570477	0.871838555	0.91873123	Bacteria.Fusobacteria.Fusobacteriia.Fusobacteriales	ME1
23053	ENSG00000065833	rs504593	0.128541317	0.094475611	0.933325976	0.882680552	-0.992765209	0.578559617	-0.024186352	-0.022619657	0.64487015	0.340925504	0.287981982	0.152677531	0.088895832	0.036574773	0.997117901	0.954858178	Bacteria.Firmicutes.Clostridia.Clostridiales.Lachnospiraceae.Eubacterium_hallii_group	ME1
23054	ENSG00000065833	rs504593	0.167505468	0.141911075	0.818771776	0.894160945	-0.949244258	0.555341486	0.06557897	-0.021620962	0.680041001	0.373522708	0.28505823	0.161878588	0.225883323	0.098210363	0.998820086	0.961415255	Bacteria.Firmicutes.Clostridia.Clostridiales.Family_XIII	ME1
23055	ENSG00000065833	rs504593	0.101610618	0.109391059	0.715200353	0.702351607	-0.932545445	0.51934713	-0.088628424	0.055066744	0.561571263	0.319956273	0.241839819	0.143463687	0.170320357	0.070278193	0.99152666	0.975114706	Bacteria.Firmicutes.Bacilli.Lactobacillales	ME1
23056	ENSG00000065833	rs504593	0.005811674	0.00446169	0.378165547	0.304749119	-1.149755472	0.666095085	0.208187377	-0.132693553	0.403080488	0.226086419	0.234618674	0.128271789	0.013483741	0.004060198	0.999694213	0.863959089	Bacteria.Firmicutes.Clostridia.Clostridiales.Lachnospiraceaencultured	ME1
23057	ENSG00000065833	rs504593	0.030437218	0.021859939	0.245411918	0.210837249	-2.031782165	1.130097471	-0.341439631	0.194088074	0.918240292	0.481042974	0.291291452	0.153582385	0.089627825	0.027677192	0.999858829	0.929555963	Bacteria.Proteobacteria.Betaproteobacteria.Neisseriales.Neisseriaceae.Eikenella	ME1
23058	ENSG00000065833	rs504593	0.212742245	0.266602964	0.733672176	0.517127659	-0.884734529	0.431874031	-0.0769944	0.082034539	0.70305328	0.385412843	0.22532153	0.125948655	0.268198745	0.146940437	0.87239791	0.902660525	Bacteria.Firmicutes.Negativicutes.Selenomonadales.Veillonellaceae	ME1
23059	ENSG00000065833	rs504593	0.046650791	0.037473508	0.495893735	0.454470779	-1.502888558	0.858062953	-0.2077778	0.125553092	0.741027797	0.403970434	0.303405988	0.166849356	0.134649546	0.058312161	0.848683535	0.877723107	Bacteria.Firmicutes.Clostridia.Clostridiales.Ruminococcaceae.Ruminiclostridium_9	ME1
23060	ENSG00000065833	rs504593	0.005968507	0.006145926	0.371070683	0.447980987	-1.144878978	0.631359024	-0.215994867	0.099609832	0.402719425	0.222910761	0.239806619	0.13048013	0.014287552	0.004365169	0.858252315	0.98064907	Bacteria.Actinobacteria.Actinobacteria.Bifidobacteriales.Bifidobacteriaceae.Bifidobacterium	ME1
23061	ENSG00000065833	rs504593	0.006465682	0.003668663	0.153356315	0.106726415	-1.788408959	1.05623876	0.206832461	-0.129778441	0.635528603	0.350390807	0.14317011	0.079338978	0.068375188	0.021161101	0.903060618	0.804361781	Bacteria.Firmicutes.Clostridia.Clostridiales.Ruminococcaceae.Faecalibacterium	ME1
23062	ENSG00000065833	rs504593	0.00432591	0.004033675	0.248343772	0.264256216	-1.298551795	0.724372121	-0.167683395	0.090255863	0.439138986	0.242956154	0.143954862	0.080147791	0.012787997	0.004167207	0.955858825	0.966227447	Bacteria.Firmicutes.Clostridia.Clostridiales.Lachnospiraceae.Tyzzerella	ME1
23063	ENSG00000065833	rs504593	0.099042755	0.073512855	0.627814692	0.793591072	-0.890378108	0.524927712	-0.117933089	0.035187097	0.532057572	0.288575072	0.242104618	0.133929681	0.083953648	0.035947049	0.92078388	0.953095454	Bacteria.Firmicutes.Clostridia.Clostridiales.Lachnospiraceae.Fusicatenibacter	ME1
23064	ENSG00000065833	rs504593	0.02025528	0.015522374	0.274397111	0.240661099	-1.784298848	1.010020015	0.373661406	-0.214487985	0.749703153	0.406381018	0.338984172	0.181130594	0.071700377	0.029747795	0.840296553	0.768606268	Bacteria.Firmicutes.Erysipelotrichia.Erysipelotrichales	ME1
23065	ENSG00000065833	rs504593	0.036735517	0.051471216	0.971801483	0.845304877	-1.09682831	0.569693654	-0.007602023	-0.023620304	0.514303001	0.287130758	0.214229919	0.120577447	0.137521164	0.068434638	0.99991226	0.999177825	Bacteria.Actinobacteria.Coriobacteriia.Coriobacteriales.Coriobacteriaceae.Collinsella	ME1
23066	ENSG00000065833	rs504593	0.004884499	0.00188545	0.873696018	0.691432184	-1.146456825	0.735235732	0.036299573	0.049340523	0.39339186	0.226923455	0.227449891	0.123758227	0.018300031	0.002909545	0.972464921	0.907101516	Bacteria.Proteobacteria.Gammaproteobacteria.Pseudomonadales.Pseudomonadaceae.Pseudomonas	ME1
23067	ENSG00000065833	rs504593	0.007911567	0.006626092	0.684153713	0.804409664	-1.111715926	0.63535169	-0.067753588	0.023297899	0.405658047	0.226491863	0.165806326	0.093694716	0.016434951	0.004340289	0.998168119	0.977793214	Bacteria.Bacteroidetes.Bacteroidia.Bacteroidales.Porphyromonadaceae	ME1
23068	ENSG00000065833	rs504593	0.004949407	0.006259261	0.095582859	0.089255866	-1.15177758	0.629556103	0.49441012	-0.269566194	0.395852015	0.222791877	0.292337718	0.156258371	0.012716983	0.004250607	0.411542945	0.730537956	Bacteria.Firmicutes.Clostridia.Clostridiales.Peptostreptococcaceae	ME1
23069	ENSG00000065833	rs504593	0.128053834	0.176510546	0.852138318	0.944725844	-1.176761859	0.570320337	0.050554073	0.010029391	0.763395727	0.417377945	0.27014878	0.14410077	0.257892921	0.138241724	0.9994853	0.999502343	Bacteria.Firmicutes.Clostridia.Clostridiales.Lachnospiraceae.Ruminococcus_gnavus_group	ME1
23070	ENSG00000065833	rs504593	0.008953158	0.009584732	0.813954103	0.295671207	-1.027769584	0.567351368	0.040411228	-0.102856552	0.381382468	0.212533102	0.171027084	0.097563643	0.014444128	0.006371957	0.992052328	0.997201293	Bacteria.Firmicutes.Clostridia.Clostridiales.Lachnospiraceae.Coprococcus_1	ME1
23071	ENSG00000065833	rs504593	0.010381469	0.008061462	0.131844181	0.118288868	-2.182518648	1.222623493	-0.428590621	0.244158611	0.826853126	0.447253624	0.280846172	0.154243667	0.08168311	0.022898515	0.984443038	0.892135646	Bacteria.Firmicutes.Clostridia.Clostridiales.Ruminococcaceae.Eubacterium_coprostanoligenes_group	ME1
23072	ENSG00000065833	rs504593	0.260175665	0.280790242	0.349789189	0.388874234	-6.287733767	3.056882357	0.829653195	-0.387880202	5.535538984	2.810679732	0.880935662	0.447138103	0.999435429	0.959065662	0.999968393	0.999515331	Bacteria.Firmicutes	ME1
23073	ENSG00000065833	rs504593	0.006303688	0.004466758	0.996096106	0.771382941	-1.12433137	0.668394312	0.001139065	0.037379539	0.398245895	0.22689754	0.231909448	0.128108004	0.013135688	0.003116432	0.99203248	0.935449612	Bacteria.Proteobacteria.Gammaproteobacteria.Pseudomonadales	ME1
23074	ENSG00000065833	rs504593	0.009020678	0.007424251	0.638661896	0.43833914	-1.068489247	0.609967597	0.130749575	-0.12043334	0.396903549	0.220697549	0.277139478	0.154441409	0.015289077	0.004489032	0.999276643	0.988728768	Bacteria.Firmicutes.Clostridia.Clostridiales.Ruminococcaceae.Ruminiclostridium_5	ME1
23075	ENSG00000065833	rs504593	0.008039376	0.003445376	0.323881826	0.170972464	-1.483485553	0.963320768	-0.258974043	0.20391017	0.542480512	0.317282235	0.26052259	0.147292057	0.068093312	0.015256301	0.998891856	0.999590371	Bacteria.Firmicutes.Bacilli.Bacillales.Staphylococcaceae.Staphylococcus	ME1
23076	ENSG00000065833	rs504593	0.873084833	0.756633747	0.471292154	0.231322007	-0.198999659	-0.209979623	-0.238739148	0.21374351	1.240857206	0.674711023	0.329472973	0.176900853	0.850520811	0.651455827	0.999330493	0.996754281	Bacteria.Proteobacteria	ME1
23077	ENSG00000065833	rs504593	0.009802577	0.01683588	0.52331935	0.867925326	-1.02823867	0.534425563	-0.092734288	-0.013777487	0.386400159	0.217818304	0.144511648	0.082523144	0.01701522	0.008127596	0.547598582	0.995819926	Bacteria.Firmicutes.Clostridia.Clostridiales.Lachnospiraceae.Lachnospira	ME1
23078	ENSG00000065833	rs504593	0.140911295	0.150259015	0.917301131	0.990519067	-1.15071778	0.617841718	-0.029475443	-0.001912056	0.771998164	0.424397909	0.282769508	0.160290872	0.277338012	0.133081967	0.99792254	0.991282889	Bacteria.Firmicutes.Clostridia.Clostridiales.Family_XIII.Family_XIII_AD3011_group	ME1
23079	ENSG00000065833	rs504593	0.032167945	0.028211424	0.495066378	0.592938076	-0.954801486	0.540543485	-0.094303252	0.041886136	0.43611209	0.240831354	0.137440654	0.077965786	0.037711373	0.013505925	0.78771135	0.847544134	Bacteria.Firmicutes.Negativicutes.Selenomonadales.Veillonellaceae.Dialister	ME1
23080	ENSG00000065833	rs504593	0.014203224	0.017747757	0.972767584	0.893214272	-1.089463337	0.589781507	-0.007815538	-0.017568781	0.432336027	0.242438411	0.228063712	0.130366235	0.032883243	0.014481342	0.983510826	0.885782755	Bacteria.Firmicutes.Bacilli.Lactobacillales.Carnobacteriaceae.Granulicatella	ME1
23081	ENSG00000065833	rs504593	0.021964322	0.018349114	0.55942107	0.490680766	-1.314126668	0.757709814	-0.117729082	0.079315259	0.559837537	0.313169523	0.200654796	0.114426193	0.061437346	0.020034598	0.571929037	0.934459801	Bacteria.Firmicutes.Clostridia.Clostridiales.Christensenellaceae.Christensenellaceae_R_7_group	ME1
23082	ENSG00000065833	rs504593	0.042527478	0.028795043	0.589570846	0.701921597	-0.947282669	0.561968467	0.074530455	-0.029245645	0.457846512	0.251333885	0.137472682	0.076077215	0.107635013	0.035471291	0.844319263	0.965091541	Bacteria.Bacteroidetes.Bacteroidia.Bacteroidales.Prevotellaceae.Prevotella_9	ME1
23083	ENSG00000065833	rs504593	0.008229772	0.007895794	0.509948133	0.566099468	-1.207224644	0.670168324	0.172849006	-0.081686013	0.442853205	0.244474756	0.2608763	0.141631223	0.020518178	0.005440227	0.977260763	0.973164068	Bacteria.Firmicutes.Negativicutes.Selenomonadales.Veillonellaceae.Veillonella	ME1
23084	ENSG00000065833	rs504593	0.005614193	0.019956596	0.251200544	0.562415096	-1.499684288	0.704806764	-0.254523873	0.072419503	0.523487899	0.295396575	0.219842585	0.124379521	0.048689031	0.036456507	0.981084248	0.998600531	Bacteria.Firmicutes.Clostridia.Clostridiales.Ruminococcaceae.Ruminiclostridium_6	ME1
23085	ENSG00000065833	rs504593	0.010336957	0.009891023	0.303796809	0.271581502	-1.049736707	0.587909886	0.15282626	-0.090815818	0.397452325	0.221209213	0.14744059	0.081901024	0.016886537	0.006983908	0.968802863	0.970550175	Bacteria.Bacteroidetes.Bacteroidia.Bacteroidales.Prevotellaceae	ME1
23086	ENSG00000065833	rs504593	0.06218404	0.050847898	0.16717836	0.150534642	-3.852621156	2.121180077	0.556715924	-0.305552026	2.030197863	1.066145013	0.398521067	0.210029021	0.678228906	0.326184729	0.999135888	0.959902335	Bacteria.Firmicutes.Clostridia.Clostridiales.Ruminococcaceae	ME1
23087	ENSG00000065833	rs504593	0.216589945	0.209998	0.645443002	0.597649137	-0.834421924	0.458659852	-0.129850288	0.080920222	0.668727787	0.362263399	0.280906973	0.152567474	0.259048628	0.151140576	0.99759175	0.986746924	Bacteria.Firmicutes.Clostridia.Clostridiales.Lachnospiraceae.Lachnospiraceae_UCG_008	ME1
23088	ENSG00000065833	rs504593	0.003822509	0.017677552	0.162775315	0.414629625	-1.598131091	0.728200663	-0.367386177	0.117097456	0.532673308	0.29914468	0.260223523	0.142622423	0.048074643	0.041150232	0.988156381	0.890821271	Bacteria.Firmicutes.Clostridia.Clostridiales.Ruminococcaceae.Ruminococcaceae_UCG_013	ME1
23089	ENSG00000065833	rs504593	0.066568354	0.044571291	0.543725428	0.437259413	-1.464556685	0.839681289	0.16884521	-0.112234122	0.784905651	0.409935846	0.276614161	0.143586526	0.109637863	0.038044498	0.560636146	0.938700687	Bacteria.Firmicutes.Clostridia.Clostridiales.Lachnospiraceae.Anaerostipes	ME1
23090	ENSG00000065833	rs504593	0.016899779	0.019400041	0.776153668	0.706185162	-1.037908983	0.572437306	-0.039951587	0.03038735	0.423282838	0.23878508	0.139925703	0.080252791	0.03935601	0.017916708	0.783083174	0.994680072	Bacteria.Proteobacteria.Betaproteobacteria.Burkholderiales	ME1
23091	ENSG00000065833	rs504593	0.087938457	0.079504476	0.704153989	0.707799184	-0.938573522	0.531590734	0.106237373	-0.05882806	0.541764602	0.298397119	0.278549396	0.156265394	0.111912301	0.038828778	0.999672451	0.998587032	Bacteria.Firmicutes.Clostridia.Clostridiales.Ruminococcaceae.Butyricicoccus	ME1
23092	ENSG00000065833	rs504593	0.024761702	0.022151713	0.672320992	0.754773447	-1.00879145	0.574432382	0.063535981	-0.025967259	0.438901514	0.245076246	0.149535556	0.082784354	0.031924232	0.011732848	0.788559042	0.993577312	Bacteria.Proteobacteria.Betaproteobacteria.Burkholderiales.Alcaligenaceae.Sutterella	ME1
23093	ENSG00000065833	rs504593	0.197129797	0.231890879	0.3344692	0.40322098	-4.176960456	2.016974695	0.509520363	-0.22997057	3.205343725	1.671370431	0.523996232	0.273326083	0.997454612	0.812487091	0.997650199	0.999159905	Bacteria.Firmicutes.Clostridia.Clostridiales	ME1
23094	ENSG00000065833	rs504593	0.058659301	0.05678854	0.688175575	0.658998568	-0.955429998	0.533822549	0.105072718	-0.061396506	0.496432152	0.275243954	0.260642277	0.138489134	0.079178858	0.029008726	0.956821486	0.979585985	Bacteria.Firmicutes.Erysipelotrichia.Erysipelotrichales.Erysipelotrichaceae.Erysipelatoclostridium	ME1
23095	ENSG00000065833	rs504593	0.116015513	0.222165857	0.508995694	0.219901657	-0.872909555	0.371410221	0.148675782	-0.157281848	0.54797131	0.301323308	0.223886428	0.126970623	0.209560863	0.136161975	0.829064838	0.942166966	Bacteria.Firmicutes.Clostridia.Clostridiales.Lachnospiraceae.Lachnospiraceae_ND3007_group	ME1
23096	ENSG00000065833	rs504593	0.051525621	0.053143101	0.340171758	0.277591776	-0.880566825	0.486926086	0.208393335	-0.133938613	0.443920218	0.247214852	0.216876846	0.122327157	0.060463078	0.024176933	0.998043854	0.967055655	Bacteria.Firmicutes.Clostridia.Clostridiales.Ruminococcaceaencultured	ME1
23097	ENSG00000065833	rs504593	0.1022045	0.08644507	0.69580242	0.577110945	-1.384074986	0.865921777	0.087500161	-0.073941404	0.834955291	0.497418739	0.222798642	0.131936265	0.444393458	0.181708742	0.998803525	0.997226571	Bacteria.Firmicutes.Clostridia.Clostridiales.Lachnospiraceae.Eubacterium_rectale_group	ME1
23098	ENSG00000065833	rs504593	0.219972752	0.214130375	0.523302432	0.529206258	-2.17706808	1.19285451	0.19816583	-0.105194864	1.757779461	0.950813664	0.308797333	0.166286541	0.91068248	0.49047813	0.997675757	0.942693919	Bacteria.Bacteroidetes	ME1
23099	ENSG00000065833	rs504593	0.00719935	0.00690637	0.375246174	0.330308145	-1.268169129	0.700902303	0.197291809	-0.119840263	0.456990777	0.251204967	0.220975553	0.122181194	0.013457063	0.005185367	0.999670759	0.996530704	Bacteria.Firmicutes.Clostridia.Clostridiales.Ruminococcaceae.Flavonifractor	ME1
23100	ENSG00000065833	rs504593	0.123170557	0.131850009	0.489441363	0.462363349	-0.830493427	0.458174699	-0.174252757	0.107623246	0.531724342	0.300236588	0.250670652	0.145566989	0.169333746	0.069475317	0.976314705	0.980405449	Bacteria.Firmicutes.Bacilli.Lactobacillales.Streptococcaceae.Streptococcus	ME1
23101	ENSG00000065833	rs504593	0.014692546	0.02657284	0.515896239	0.856669723	-1.302544057	0.652995472	0.119624903	-0.018469229	0.519602842	0.287746241	0.183121379	0.101852019	0.042091498	0.022446495	0.689706542	0.974621017	Bacteria.Firmicutes.Clostridia.Clostridiales.Lachnospiraceae.Lachnoclostridium	ME1
23102	ENSG00000065833	rs504593	0.007870008	0.006904461	0.265046364	0.228450561	-1.085170495	0.61392622	0.191768225	-0.115058576	0.3956925	0.220024623	0.170576024	0.094634509	0.012995072	0.004547706	0.954900767	0.848291163	Bacteria.Bacteroidetes.Bacteroidia.Bacteroidales.Rikenellaceae.Alistipes	ME1
23103	ENSG00000065833	rs504593	0.259333829	0.170207131	0.177495762	0.363565228	-0.624784817	0.465138805	0.303434144	-0.118308425	0.54906201	0.335377787	0.222575419	0.129296544	0.362759405	0.154286282	0.997594253	0.968019235	Bacteria.Firmicutes.Erysipelotrichia.Erysipelotrichales.Erysipelotrichaceae.Faecalitalea	ME1
23104	ENSG00000065833	rs504593	0.02472135	0.056810765	0.89635431	0.786005117	-1.023728742	0.503628855	-0.030965874	-0.03555537	0.445270663	0.259699763	0.236780755	0.13041822	0.052595101	0.033864481	0.862251098	0.983121182	Bacteria.Firmicutes.Clostridia.Clostridiales.Lachnospiraceae.Eubacterium_eligens_group	ME1
23105	ENSG00000065833	rs504593	0.008777894	0.008195946	0.351454302	0.36513028	-1.376632058	0.761591689	-0.205996267	0.108463589	0.509451332	0.279223627	0.219491746	0.118927238	0.042312337	0.014797758	0.824134206	0.965052679	Bacteria.Firmicutes.Erysipelotrichia.Erysipelotrichales.Erysipelotrichaceae.Clostridium_innocuum_group	ME1
23106	ENSG00000065833	rs504593	0.0256133	0.024255465	0.404477462	0.309201824	-0.968790454	0.538621282	-0.173946283	0.11868277	0.424064433	0.233480979	0.20729605	0.115797498	0.030561201	0.014478845	0.915350795	0.987424055	Bacteria.Proteobacteria.Gammaproteobacteria.Pasteurellales.Pasteurellaceae	ME1
23107	ENSG00000065833	rs504593	0.020894711	0.028871561	0.724638572	0.574612103	-1.020136444	0.54411061	-0.050758051	0.04597828	0.430890875	0.243467932	0.143467959	0.081504055	0.054439069	0.026224135	0.814018309	0.986016011	Bacteria.Proteobacteria.Betaproteobacteria	ME1
23108	ENSG00000065833	rs504593	0.025969806	0.03484794	0.172018025	0.113123612	-0.921484239	0.488695916	-0.249533303	0.154245746	0.404366539	0.226742569	0.180694283	0.096043961	0.049138461	0.020895597	0.999492402	0.999741582	Bacteria.Proteobacteria.Gammaproteobacteria.Enterobacteriales.Enterobacteriaceae.Escherichia_Shigella	ME1
23109	ENSG00000065833	rs504593	0.105761578	0.12946261	0.324658767	0.389022539	-0.806126688	0.461638733	0.205364525	-0.106955097	0.491433212	0.300602324	0.206927024	0.123333807	0.168573938	0.093830296	0.729343314	0.996502544	Bacteria.Firmicutes.Clostridia.Clostridiales.Family_XI	ME1
23110	ENSG00000065833	rs504593	0.011487097	0.013750872	0.677192472	0.641398863	-1.049203298	0.581331819	0.109835904	-0.065689338	0.403336149	0.229552182	0.262650989	0.140382414	0.0248511	0.007249382	0.634400351	0.974257691	Bacteria.Firmicutes.Clostridia.Clostridiales.Peptostreptococcaceae.Intestinibacter	ME1
23111	ENSG00000065833	rs504593	0.054861239	0.095740178	0.757910839	0.832366617	-1.249239451	0.595095739	-0.064620659	-0.025064495	0.638930818	0.352042223	0.208772338	0.117939589	0.109245652	0.083165458	0.757120409	0.998431627	Bacteria.Firmicutes.Clostridia.Clostridiales.Ruminococcaceae.Ruminococcus_1	ME1
23112	ENSG00000065833	rs504593	0.148716101	0.123165686	0.530928144	0.470555507	-1.832803307	1.084064113	0.141868232	-0.090240095	1.25411926	0.694064069	0.225201445	0.124328756	0.742872543	0.355476475	0.999973618	0.989705988	Bacteria.Bacteroidetes.Bacteroidia.Bacteroidales.Bacteroidaceae.Bacteroides	ME1
23113	ENSG00000065833	rs504593	0.059090141	0.051644366	0.511123519	0.501159303	-0.914244073	0.515360606	0.155007724	-0.092207472	0.475864333	0.259944817	0.234602388	0.136312202	0.099256365	0.032707361	0.999005033	0.922060816	Bacteria.Actinobacteria.Coriobacteriia.Coriobacteriales	ME1
23114	ENSG00000065833	rs504593	0.007809232	0.006844735	0.270901671	0.232862952	-1.086693357	0.614779926	0.188402242	-0.113503912	0.39583706	0.220081744	0.169664918	0.094253412	0.012842464	0.004440814	0.957702184	0.863647932	Bacteria.Bacteroidetes.Bacteroidia.Bacteroidales.Rikenellaceae	ME1
23115	ENSG00000065833	rs504593	0.023364601	0.018853964	0.091561603	0.111195181	-0.931407709	0.5347995	0.277231423	-0.149561457	0.401086276	0.222029512	0.161881841	0.092618356	0.032607538	0.010596041	0.995339941	0.95316496	Bacteria.Proteobacteria.Deltaproteobacteria.Desulfovibrionales.Desulfovibrionaceae.Bilophila	ME1
23116	ENSG00000065882	rs6843428	0.679922002	0.589397076	0.223257243	0.212452192	0.176077152	-0.14578826	-0.218699661	0.139053062	0.424863392	0.268783105	0.177853911	0.110427454	0.537831835	0.331581591	0.997947728	0.9977362	Bacteria.Actinobacteria.Actinobacteria.Micrococcales	TBC1D1
23117	ENSG00000065882	rs6843428	0.107018193	0.0596509	0.653386248	0.883062729	0.514830063	-0.381068736	-0.054307537	0.01168123	0.31500443	0.198796357	0.120376994	0.079105248	0.08356624	0.026810768	0.919452611	0.907533537	Bacteria.Proteobacteria.Betaproteobacteria.Burkholderiales.Alcaligenaceae.Parasutterella	TBC1D1
23118	ENSG00000065882	rs6843428	0.271398902	0.22915045	0.731385895	0.619159658	0.464135512	-0.310114869	-0.048857929	0.043352301	0.418413436	0.255454478	0.141714691	0.086802774	0.331012954	0.135161579	0.999985325	0.999758873	Bacteria.Firmicutes.Clostridia.Clostridiales.Ruminococcaceae.Ruminococcaceae_UCG_014	TBC1D1
23119	ENSG00000065882	rs6843428	0.116805993	0.062782798	0.630596423	0.523359431	0.741907226	-0.525525097	0.080702819	-0.064429531	0.466762699	0.277583919	0.16702674	0.100412903	0.19077918	0.050478338	0.996596763	0.999791394	Bacteria.Firmicutes.Clostridia.Clostridiales.Ruminococcaceae.Ruminococcaceae_UCG_005	TBC1D1
23120	ENSG00000065882	rs6843428	0.2564331	0.17242261	0.405956677	0.436117065	0.398334085	-0.299408254	0.109924211	-0.065268004	0.347908795	0.217017715	0.131414821	0.083291798	0.248832071	0.097313322	0.896362991	0.997216401	Bacteria.Firmicutes.Clostridia.Clostridiales.Ruminococcaceae.Subdoligranulum	TBC1D1
23121	ENSG00000065882	rs6843428	0.070122814	0.031070067	0.315002057	0.572500169	0.523153556	-0.396031417	-0.173192623	0.060309424	0.284102507	0.17968563	0.171036202	0.106319474	0.066114788	0.015643309	0.88760533	0.997132292	Bacteria.Firmicutes.Bacilli.Bacillales	TBC1D1
23122	ENSG00000065882	rs6843428	0.107815446	0.046302962	0.429414652	0.791809108	0.492210485	-0.404806755	-0.070427885	0.015485512	0.301862066	0.199270913	0.088570738	0.058424705	0.154654978	0.039254358	0.99714486	0.996602117	Bacteria.Firmicutes.Clostridia.Clostridiales.Clostridiaceae_1.Clostridium_sensu_stricto_1	TBC1D1
23123	ENSG00000065882	rs6843428	0.031615167	0.011108423	0.375857932	0.226625285	0.661313799	-0.510860403	0.175545594	-0.160967243	0.301051255	0.195431244	0.196872457	0.131869259	0.072075586	0.011786902	0.999739884	0.869896013	Bacteria.Actinobacteria.Coriobacteriia.Coriobacteriales.Coriobacteriaceae	TBC1D1
23124	ENSG00000065882	rs6843428	0.009161302	0.005171364	0.085482591	0.071401971	1.128087937	-0.777355914	-0.274307881	0.189684557	0.419939172	0.268603683	0.157079165	0.103490358	0.059822495	0.013054669	0.933709887	0.923401405	Bacteria.Firmicutes.Bacilli	TBC1D1
23125	ENSG00000065882	rs6843428	0.032042908	0.020924157	0.422779002	0.184993656	0.625517029	-0.421840821	-0.108907705	0.106214866	0.285494141	0.178222177	0.13500332	0.079279936	0.036191121	0.01116336	0.871838555	0.777565537	Bacteria.Fusobacteria.Fusobacteriia.Fusobacteriales	TBC1D1
23126	ENSG00000065882	rs6843428	0.051522958	0.061895578	0.527224837	0.939489476	0.756099735	-0.434948164	-0.147723451	-0.010742947	0.381168136	0.228942616	0.232391022	0.14097291	0.072090456	0.033955619	0.81429992	0.982185761	Bacteria.Actinobacteria	TBC1D1
23127	ENSG00000065882	rs6843428	0.024099681	0.014210676	0.226282702	0.284477584	0.685273741	-0.464107071	0.147517767	-0.07890101	0.296712385	0.184188284	0.120760905	0.073109202	0.032057947	0.008686949	0.890867366	0.902607437	Bacteria.Firmicutes.Clostridia.Clostridiales.Ruminococcaceae.Ruminococcaceae_UCG_002	TBC1D1
23128	ENSG00000065882	rs6843428	0.055727205	0.046218877	0.857752154	0.435080071	0.541909612	-0.356957323	0.028115471	-0.074648461	0.278177887	0.175646672	0.15624102	0.095046699	0.05017729	0.021487534	0.78321191	0.950817369	Bacteria.Firmicutes.Clostridia.Clostridiales.Lachnospiraceae.Dorea	TBC1D1
23129	ENSG00000065882	rs6843428	0.00616776	0.001869946	0.081415851	0.026561333	1.003975418	-0.747777873	-0.258117038	0.226493669	0.354628386	0.23059955	0.145828329	0.099797864	0.029773461	0.003498568	0.976314705	0.946394015	Bacteria.Firmicutes.Bacilli.Lactobacillales.Streptococcaceae.Streptococcus	TBC1D1
23130	ENSG00000065882	rs6843428	0.663440886	0.562340517	0.428154146	0.30768925	0.230716668	-0.172187862	-0.140143948	0.099963034	0.527756806	0.295673761	0.175763374	0.097225937	0.467714888	0.284232365	0.981446852	0.925873833	Bacteria.Proteobacteria.Gammaproteobacteria.Enterobacteriales.Enterobacteriaceae.Citrobacter	TBC1D1
23131	ENSG00000065882	rs6843428	0.257773985	0.225061987	0.514994805	0.402571238	0.420736207	-0.283077101	-0.098004221	0.088647575	0.368522529	0.231116642	0.149701819	0.105213757	0.200153648	0.094831284	0.92377273	0.902455491	Bacteria.Proteobacteria.Gammaproteobacteria.Pseudomonadales.Pseudomonadaceae.Pseudomonas	TBC1D1
23132	ENSG00000065882	rs6843428	0.009644534	0.012573669	0.089875306	0.217727539	1.020545085	-0.622971755	0.238105684	-0.113250738	0.382635118	0.242697685	0.138294733	0.090989632	0.038480905	0.018591244	0.565249397	0.886574304	Bacteria.Bacteroidetes.Bacteroidia.Bacteroidales.Porphyromonadaceae.Odoribacter	TBC1D1
23133	ENSG00000065882	rs6843428	0.007017596	0.002503118	0.090299075	0.037276098	0.996728989	-0.73818251	-0.252407766	0.215124799	0.357975008	0.234702649	0.146799217	0.10117077	0.03417581	0.004436347	0.981698993	0.945622854	Bacteria.Firmicutes.Bacilli.Lactobacillales.Streptococcaceae	TBC1D1
23134	ENSG00000065882	rs6843428	0.338899672	0.341127837	0.223526203	0.18480763	0.326851538	-0.21524649	-0.170251493	0.117104747	0.339256261	0.224456111	0.138535623	0.087370748	0.309488656	0.172762802	0.999858829	0.929555963	Bacteria.Proteobacteria.Betaproteobacteria.Neisseriales.Neisseriaceae.Eikenella	TBC1D1
23135	ENSG00000065882	rs6843428	0.072942721	0.038193809	0.659924172	0.689753286	0.507945896	-0.367716303	0.044265126	0.025761823	0.278671928	0.173791824	0.100137221	0.064247882	0.065380519	0.014640528	0.795892078	0.92250092	Bacteria.Firmicutes.Clostridia.Clostridiales.Lachnospiraceae.Lachnospiraceae_NK4A136_group	TBC1D1
23136	ENSG00000065882	rs6843428	0.639786285	0.76177923	0.549639492	0.362870395	0.265849993	-0.110915104	-0.122012587	0.121628252	0.565398177	0.364347029	0.202867736	0.132731133	0.646041013	0.524849669	0.825726048	0.919745892	Bacteria.Firmicutes.Clostridia.Clostridiales.Ruminococcaceae.Anaerotruncus	TBC1D1
23137	ENSG00000065882	rs6843428	0.148528259	0.155166823	0.942378714	0.599520428	0.573276266	-0.343894467	0.010197255	0.044279582	0.392087299	0.239109792	0.140534607	0.083914219	0.12229332	0.071486771	0.81827064	0.990268195	Bacteria.Firmicutes.Negativicutes.Selenomonadales.Acidaminococcaceae.Phascolarctobacterium	TBC1D1
23138	ENSG00000065882	rs6843428	0.143715206	0.075051846	0.342515704	0.478335564	0.453310448	-0.353559846	-0.139674839	0.064916162	0.306299518	0.195428445	0.146073312	0.091033595	0.133639194	0.044351672	0.979221309	0.998719086	Bacteria.Firmicutes.Bacilli.Bacillales.Family_XI.Gemella	TBC1D1
23139	ENSG00000065882	rs6843428	0.090986771	0.110911918	0.558617717	0.802403152	0.765525314	-0.450190743	-0.12806383	0.033635717	0.446197407	0.27856255	0.217822257	0.13386638	0.153860776	0.109800296	0.906322761	0.868828632	Bacteria.Firmicutes.Erysipelotrichia.Erysipelotrichales	TBC1D1
23140	ENSG00000065882	rs6843428	0.080302758	0.025206525	0.214935901	0.093698443	1.740718693	-1.284019264	-0.27115223	0.210383099	0.979767689	0.560430965	0.216517704	0.123672641	0.580385346	0.201400576	0.999330493	0.996754281	Bacteria.Proteobacteria	TBC1D1
23141	ENSG00000065882	rs6843428	0.061493019	0.034339461	0.526540664	0.673655513	0.544976549	-0.389139508	0.094301539	-0.03769196	0.286402457	0.180026219	0.148104237	0.089095848	0.056115405	0.015642614	0.997604342	0.996621608	Bacteria.Proteobacteria.Deltaproteobacteria	TBC1D1
23142	ENSG00000065882	rs6843428	0.05860623	0.038166227	0.673869614	0.679373104	0.551573802	-0.386303791	-0.055152934	0.033503137	0.286530467	0.182549756	0.130460863	0.080694295	0.055733252	0.018495889	0.99935717	0.960853802	Bacteria.Firmicutes.Erysipelotrichia.Erysipelotrichales.Erysipelotrichaceae.Erysipelotrichaceae_UCG_003	TBC1D1
23143	ENSG00000065882	rs6843428	0.047886389	0.029993473	0.522180254	0.794589873	0.567770607	-0.391687111	0.075571321	-0.019068359	0.281566616	0.176526007	0.117442644	0.07293953	0.043760797	0.016120088	0.998277807	0.999325446	Bacteria.Bacteroidetes.Bacteroidia.Bacteroidales.Porphyromonadaceae.Parabacteroides	TBC1D1
23144	ENSG00000065882	rs6843428	0.745644115	0.706048532	0.411999623	0.338725196	0.179556032	-0.128076924	-0.14290025	0.105815437	0.551172659	0.338085242	0.173067429	0.109791414	0.498063626	0.383320514	0.999878354	0.975218217	Bacteria.Bacteroidetes.Bacteroidia.Bacteroidales.Porphyromonadaceae.Barnesiella	TBC1D1
23145	ENSG00000065882	rs6843428	0.011665077	0.004945483	0.135652848	0.072189459	0.989205577	-0.72461943	-0.223533397	0.183912985	0.381127371	0.249018897	0.147944252	0.100627038	0.052069288	0.008743259	0.967792983	0.950973549	Bacteria.Firmicutes.Bacilli.Lactobacillales	TBC1D1
23146	ENSG00000065882	rs6843428	0.040542747	0.018667482	0.432594508	0.293861987	0.744045691	-0.52791624	-0.080933093	0.066040583	0.356017904	0.21881216	0.102490372	0.062405925	0.064733129	0.01320908	0.999492402	0.999741582	Bacteria.Proteobacteria.Gammaproteobacteria.Enterobacteriales.Enterobacteriaceae.Escherichia_Shigella	TBC1D1
23147	ENSG00000065882	rs6843428	0.614018442	0.524246709	0.168945911	0.150973339	0.194394556	-0.155338071	-0.196000545	0.124091364	0.383581539	0.24261277	0.140898519	0.08539054	0.333072259	0.206799543	0.959024967	0.998439902	Bacteria.Verrucomicrobia.Verrucomicrobiae.Verrucomicrobiales.Verrucomicrobiaceae.Akkermansia	TBC1D1
23148	ENSG00000065882	rs6843428	0.010854075	0.002415371	0.354216115	0.042310502	0.770381796	-0.592290733	0.111142008	-0.158145139	0.293728119	0.187598996	0.119109131	0.076352845	0.018121301	0.001819642	0.469239303	0.783116999	Bacteria.Firmicutes.Clostridia.Clostridiales.Lachnospiraceae.Lachnospira	TBC1D1
23149	ENSG00000065882	rs6843428	0.03214956	0.022409432	0.316318117	0.595959079	0.620702138	-0.414234329	0.094674435	-0.031718199	0.283478586	0.177083823	0.093752243	0.059526308	0.037576819	0.011807051	0.704455725	0.993577312	Bacteria.Proteobacteria.Betaproteobacteria.Burkholderiales.Alcaligenaceae.Sutterella	TBC1D1
23150	ENSG00000065882	rs6843428	0.339553377	0.26037563	0.983832212	0.943083181	0.558634299	-0.381801657	-0.004353206	0.008790136	0.580626582	0.336269572	0.213992201	0.122644287	0.424292573	0.195464836	0.998832683	0.995738724	Bacteria.Firmicutes.Clostridia.Clostridiales.Ruminococcaceae.Eubacterium_coprostanoligenes_group	TBC1D1
23151	ENSG00000065882	rs6843428	0.04283429	0.032202103	0.374891693	0.382061559	0.817149475	-0.553639002	0.142198308	-0.086061178	0.395553361	0.252930317	0.159149495	0.097788576	0.140497096	0.049548682	0.981084248	0.998600531	Bacteria.Firmicutes.Clostridia.Clostridiales.Ruminococcaceae.Ruminiclostridium_6	TBC1D1
23152	ENSG00000065882	rs6843428	0.568996808	0.54573782	0.324182605	0.274014046	-0.810127079	0.513455646	0.271921741	-0.179897976	1.415210562	0.845409964	0.273719094	0.163071303	0.954184916	0.736954241	0.999826541	0.999832315	Bacteria.Firmicutes.Clostridia.Clostridiales.Lachnospiraceae	TBC1D1
23153	ENSG00000065882	rs6843428	0.051193948	0.028298341	0.545100415	0.709042467	0.563103704	-0.399830267	0.082133487	-0.030800456	0.283461608	0.178240457	0.135018677	0.082182273	0.049893556	0.012671831	0.998525812	0.997174658	Bacteria.Proteobacteria.Deltaproteobacteria.Desulfovibrionales.Desulfovibrionaceae	TBC1D1
23154	ENSG00000065882	rs6843428	0.232239483	0.107898444	0.912935661	0.593435752	0.644501456	-0.556774211	0.022169613	-0.068427605	0.534470866	0.341539702	0.20197744	0.12754142	0.347578026	0.121159085	0.998891856	0.999590371	Bacteria.Firmicutes.Bacilli.Bacillales.Staphylococcaceae.Staphylococcus	TBC1D1
23155	ENSG00000065882	rs6843428	0.131837244	0.087231102	0.504606605	0.422605731	0.479608623	-0.337487541	0.10206191	-0.078318753	0.314271423	0.194360662	0.152107259	0.097048444	0.09984328	0.040819854	0.92078388	0.925546474	Bacteria.Firmicutes.Clostridia.Clostridiales.Lachnospiraceae.Fusicatenibacter	TBC1D1
23156	ENSG00000065882	rs6843428	0.611118349	0.385405177	0.38054411	0.492545373	0.237221038	-0.243926119	-0.141343205	0.067333852	0.464275936	0.279132533	0.160089743	0.097561499	0.506692054	0.24969968	0.997594253	0.968019235	Bacteria.Firmicutes.Erysipelotrichia.Erysipelotrichales.Erysipelotrichaceae.Faecalitalea	TBC1D1
23157	ENSG00000065882	rs6843428	0.230981096	0.136775688	0.684601628	0.5465455	0.827621039	-0.620596575	-0.095361039	0.084350704	0.684459243	0.411937483	0.233717929	0.13916484	0.452758013	0.209262094	0.917331875	0.89767579	Bacteria.Firmicutes.Negativicutes.Selenomonadales	TBC1D1
23158	ENSG00000065882	rs6843428	0.091507413	0.11147095	0.561238328	0.80525736	0.763422155	-0.449048309	-0.127371816	0.033157605	0.44570371	0.278299194	0.218100585	0.133939169	0.154112542	0.108308885	0.896390144	0.868013611	Bacteria.Firmicutes.Erysipelotrichia.Erysipelotrichales.Erysipelotrichaceae	TBC1D1
23159	ENSG00000065882	rs6843428	0.051705982	0.032721427	0.325091199	0.3348395	0.945192017	-0.619310397	0.190194026	-0.11506102	0.476878589	0.283811805	0.191813752	0.11842134	0.189078688	0.056575537	0.948905015	0.966332496	Bacteria.Firmicutes.Clostridia.Clostridiales.Ruminococcaceae.Ruminococcaceae_NK4A214_group	TBC1D1
23160	ENSG00000065882	rs6843428	0.258233656	0.264846216	0.8407993	0.9109822	0.690943758	-0.393119596	0.05374429	0.017365405	0.605787631	0.349528315	0.266487325	0.154722275	0.362572948	0.188356854	0.99792254	0.986607256	Bacteria.Firmicutes.Clostridia.Clostridiales.Family_XIII.Family_XIII_AD3011_group	TBC1D1
23161	ENSG00000065882	rs6843428	0.045742725	0.026684586	0.472993829	0.575286615	0.57634828	-0.401486199	0.095427568	-0.044973739	0.2829618	0.177052777	0.132204093	0.079864455	0.050661192	0.013835779	0.995339941	0.95533137	Bacteria.Proteobacteria.Deltaproteobacteria.Desulfovibrionales.Desulfovibrionaceae.Bilophila	TBC1D1
23162	ENSG00000065882	rs6843428	0.23690494	0.102464079	0.630254933	0.871468088	0.443512365	-0.378101086	0.075763195	-0.015496941	0.37152111	0.228268936	0.156646633	0.095404595	0.271747064	0.096869923	0.99759175	0.986746924	Bacteria.Firmicutes.Clostridia.Clostridiales.Lachnospiraceae.Lachnospiraceae_UCG_008	TBC1D1
23163	ENSG00000065882	rs6843428	0.196154714	0.147575477	0.788096931	0.656037245	0.513253429	-0.341136423	-0.055151588	0.057129577	0.392995692	0.232760719	0.204345463	0.127677904	0.24771582	0.100937452	0.998820086	0.961415255	Bacteria.Firmicutes.Clostridia.Clostridiales.Family_XIII	TBC1D1
23164	ENSG00000065882	rs6843428	0.019295992	0.008677142	0.163266077	0.110220322	1.028368553	-0.737368461	0.252421008	-0.187500221	0.428586914	0.272447397	0.17900434	0.115789345	0.099753742	0.021135773	0.99991226	0.954009664	Bacteria.Actinobacteria.Coriobacteriia.Coriobacteriales.Coriobacteriaceae.Collinsella	TBC1D1
23165	ENSG00000065882	rs6843428	0.087941948	0.030242282	0.402337207	0.901714081	0.508229632	-0.428900894	-0.070268321	0.006915703	0.293364253	0.19360038	0.083358149	0.055781008	0.128071869	0.025088942	0.975699737	0.99999132	Bacteria.Firmicutes.Clostridia.Clostridiales.Clostridiaceae_1	TBC1D1
23166	ENSG00000065882	rs6843428	0.097008294	0.018530082	0.96277837	0.416463117	0.564910233	-0.523486727	-0.004562154	-0.052048414	0.335487929	0.216712133	0.097382972	0.063644969	0.14783259	0.021956306	0.893923282	0.998607976	Bacteria.Firmicutes.Clostridia.Clostridiales.Lachnospiraceae.Tyzzerella_4	TBC1D1
23167	ENSG00000065882	rs6843428	0.365112446	0.139429147	0.60963832	0.997291787	0.405239583	-0.413335475	-0.086230993	0.000342293	0.444317039	0.276248037	0.168067038	0.100458019	0.412217946	0.133404515	0.961249848	0.999932396	Bacteria.Firmicutes.Clostridia.Clostridiales.Lachnospiraceae.Eubacterium_xylanophilum_group	TBC1D1
23168	ENSG00000065882	rs6843428	0.037026372	0.018784063	0.447789027	0.340531013	0.679743208	-0.471746402	-0.105772243	0.07944968	0.319240351	0.19573187	0.138493517	0.08274598	0.054989364	0.010469286	0.977260763	0.946309689	Bacteria.Firmicutes.Negativicutes.Selenomonadales.Veillonellaceae.Veillonella	TBC1D1
23169	ENSG00000065882	rs6843428	0.082386984	0.049491881	0.202324302	0.244777925	0.503508459	-0.362869585	-0.176020199	0.104142059	0.285393855	0.181278859	0.136665275	0.088725906	0.09875517	0.029683232	0.991744893	0.857301567	Bacteria.Firmicutes.Bacilli.Lactobacillales.Carnobacteriaceae	TBC1D1
23170	ENSG00000065882	rs6843428	0.92103242	0.841304671	0.479354813	0.408639291	-0.096648939	0.133221418	0.125989262	-0.100296484	0.971159664	0.662701885	0.177089569	0.120596261	0.965092558	0.707740491	0.997187614	0.93667398	Bacteria.Bacteroidetes.Bacteroidia.Bacteroidales	TBC1D1
23171	ENSG00000065882	rs6843428	0.082078335	0.253042456	0.64852637	0.627863251	0.576264201	-0.251685482	0.062599823	0.040772583	0.326295836	0.218245487	0.13670024	0.0837138	0.14505198	0.156385463	0.862078448	0.997202793	Bacteria.Firmicutes.Clostridia.Clostridiales.Ruminococcaceae.Ruminococcus_2	TBC1D1
23172	ENSG00000065882	rs6843428	0.071470574	0.03462553	0.840742076	0.913856975	0.551598409	-0.40654527	-0.033521987	-0.010921098	0.301022367	0.188387451	0.16615589	0.10056571	0.068896705	0.017343752	0.958613924	0.998755611	Bacteria.Actinobacteria.Actinobacteria.Bifidobacteriales.Bifidobacteriaceae	TBC1D1
23173	ENSG00000065882	rs6843428	0.095243608	0.025310482	0.719466695	0.345027742	0.635948798	-0.52214672	-0.051544713	0.08356169	0.375634335	0.228067971	0.142887717	0.087848934	0.130991689	0.023802732	0.814018309	0.962493264	Bacteria.Proteobacteria.Betaproteobacteria	TBC1D1
23174	ENSG00000065882	rs6843428	0.009253322	0.009174209	0.09141949	0.183079559	0.977559825	-0.59606455	0.264745243	-0.124938817	0.36440848	0.221932756	0.154521612	0.092844049	0.028789655	0.010782754	0.748285992	0.91154248	Bacteria.Firmicutes.Clostridia.Clostridiales.Ruminococcaceae.Ruminococcaceae_UCG_003	TBC1D1
23175	ENSG00000065882	rs6843428	0.920967247	0.841361798	0.479516161	0.408857557	-0.096778107	0.133235572	0.125976199	-0.100275385	0.971652978	0.663014254	0.177136489	0.120627365	0.965605487	0.70585131	0.997675757	0.939102387	Bacteria.Bacteroidetes	TBC1D1
23176	ENSG00000065882	rs6843428	0.08357742	0.046642245	0.270020995	0.270624345	0.506416503	-0.363048525	0.134317602	-0.084303966	0.288180629	0.179000793	0.120734963	0.075875272	0.072749519	0.02366097	0.999694213	0.863959089	Bacteria.Firmicutes.Clostridia.Clostridiales.Lachnospiraceaencultured	TBC1D1
23177	ENSG00000065882	rs6843428	0.075738944	0.089727152	0.596159568	0.987769545	0.712633272	-0.415747765	0.083192649	0.001455548	0.394855405	0.241357544	0.156215033	0.094588072	0.123121515	0.059609447	0.57787284	0.999370792	Bacteria.Firmicutes.Clostridia.Clostridiales.Christensenellaceae	TBC1D1
23178	ENSG00000065882	rs6843428	0.098058902	0.069561974	0.591903681	0.421812899	0.509350891	-0.348410791	0.078115127	-0.072885102	0.303462876	0.188818333	0.144994804	0.090160407	0.076141641	0.029157617	0.997117901	0.950206352	Bacteria.Firmicutes.Clostridia.Clostridiales.Lachnospiraceae.Eubacterium_hallii_group	TBC1D1
23179	ENSG00000065882	rs6843428	0.355084722	0.353429486	0.177296873	0.088065021	0.312747067	-0.195254617	0.20895714	-0.161096681	0.33577566	0.208907301	0.153203195	0.093026334	0.269738149	0.178894324	0.885681113	0.797990289	Bacteria.Firmicutes.Clostridia.Clostridiales.Lachnospiraceae.Blautia	TBC1D1
23180	ENSG00000065882	rs6843428	0.034057235	0.012812415	0.366646685	0.189503239	0.808623876	-0.590875985	-0.095827619	0.084521855	0.37348228	0.23084186	0.105407277	0.06374527	0.068356657	0.013657419	0.997282517	0.999171204	Bacteria.Proteobacteria.Gammaproteobacteria.Enterobacteriales.Enterobacteriaceae	TBC1D1
23181	ENSG00000065882	rs6843428	0.172686673	0.170206999	0.683182661	0.930416323	0.775344245	-0.460319505	0.081715608	-0.010571649	0.562337439	0.331902836	0.199325352	0.120598156	0.257798285	0.151258569	0.883682472	0.908191351	Bacteria.Firmicutes.Clostridia.Clostridiales.Ruminococcaceae.Ruminiclostridium_9	TBC1D1
23182	ENSG00000065882	rs6843428	0.088984309	0.031501719	0.621503805	0.960025922	0.505995634	-0.400590315	0.049719368	0.003263367	0.293053883	0.182235557	0.100222334	0.064859136	0.093058398	0.022505726	0.778805147	0.937774408	Bacteria.Proteobacteria.Betaproteobacteria.Burkholderiales.Alcaligenaceae	TBC1D1
23183	ENSG00000065882	rs6843428	0.33205043	0.319072576	0.49982307	0.303600894	0.391619621	-0.240145016	-0.090112514	0.082873124	0.400721209	0.239173782	0.132798863	0.079919983	0.322104887	0.205025828	0.997329664	0.92426646	Bacteria.Firmicutes.Negativicutes.Selenomonadales.Veillonellaceae.Megasphaera	TBC1D1
23184	ENSG00000065882	rs6843428	0.033375034	0.011866148	0.197233598	0.104970547	1.15738356	-0.823604962	-0.174300632	0.131926852	0.53244558	0.318120545	0.133787376	0.080239397	0.162847275	0.029431409	0.996566686	0.997858307	Bacteria.Proteobacteria.Gammaproteobacteria	TBC1D1
23185	ENSG00000065882	rs6843428	0.052735699	0.032517113	0.400652566	0.256219203	0.564367583	-0.388804656	0.128046054	-0.118388569	0.286026434	0.177961071	0.151353406	0.103354742	0.051933456	0.017075566	0.999670759	0.996530704	Bacteria.Firmicutes.Clostridia.Clostridiales.Ruminococcaceae.Flavonifractor	TBC1D1
23186	ENSG00000065882	rs6843428	0.088807718	0.063073301	0.948656281	0.824992143	0.565656448	-0.385239932	-0.010822951	0.026153618	0.327422002	0.203715617	0.167425312	0.117796925	0.070444817	0.022170394	0.990263512	0.941010106	Bacteria.Proteobacteria.Gammaproteobacteria.Pseudomonadales	TBC1D1
23187	ENSG00000065882	rs6843428	0.203876533	0.09070501	0.909901786	0.83511882	0.52953274	-0.431244858	-0.018118659	-0.020116265	0.412571714	0.251133183	0.159489461	0.09626013	0.231098942	0.079928611	0.779444704	0.998431627	Bacteria.Firmicutes.Clostridia.Clostridiales.Ruminococcaceae.Ruminococcus_1	TBC1D1
23188	ENSG00000065882	rs6843428	0.042918192	0.022455726	0.267873722	0.237801983	0.580727954	-0.41662291	0.136114662	-0.088089438	0.281227083	0.178168761	0.121797591	0.073933483	0.042350959	0.013011509	0.968802863	0.95275545	Bacteria.Bacteroidetes.Bacteroidia.Bacteroidales.Prevotellaceae	TBC1D1
