## Supplemental Table 9 for "Host genotypes interact with microbial communities to modulate gene expression in the human intestine" (part 8 of 131)

	pid	sid	Intercept_pval	dosage_pval	microbe_pval	interaction_pval	Intercept_effect	dosage_effect	microbe_effect	interaction_effect	Intercept_SE	dosage_SE	microbe_SE	interaction_SE	Intercept_qval	dosage_qval	microbe_qval	interaction_qval	microbe	symbol
23189	ENSG00000065882	rs6843428	0.688974326	0.820686033	0.925820757	0.873877523	0.744681738	-0.240847255	-0.028248402	-0.02756347	1.852262586	1.058290678	0.302231413	0.17296095	0.999435429	0.996251787	0.999968393	0.999515331	Bacteria.Firmicutes	TBC1D1
23190	ENSG00000065882	rs6843428	0.080829469	0.02923718	0.395834246	0.903480612	0.500505479	-0.391312403	-0.107960116	0.01005236	0.282212705	0.175510193	0.126307463	0.082572449	0.080466029	0.013699562	0.58612252	0.885862488	Bacteria.Firmicutes.Clostridia.Clostridiales.Peptostreptococcaceae	TBC1D1
23191	ENSG00000065882	rs6843428	0.040376767	0.022733045	0.393181622	0.254211477	0.592397286	-0.412604564	0.12257267	-0.105106853	0.283213327	0.176827499	0.14259655	0.091368898	0.040545083	0.012435205	0.984086407	0.997201293	Bacteria.Firmicutes.Clostridia.Clostridiales.Lachnospiraceae.Coprococcus_1	TBC1D1
23192	ENSG00000065882	rs6843428	0.176884557	0.095709272	0.344622421	0.536399902	0.432438599	-0.333792677	0.133437579	-0.054524501	0.316749358	0.197443753	0.140165145	0.087720886	0.121621401	0.03315871	0.959381648	0.97562022	Bacteria.Bacteroidetes.Bacteroidia.Bacteroidales.Porphyromonadaceae	TBC1D1
23193	ENSG00000065882	rs6843428	0.0315838	0.011192795	0.360484532	0.220500697	0.658690962	-0.505328108	0.184096372	-0.166761282	0.299800007	0.193526894	0.199899371	0.134800144	0.071414895	0.01142484	0.999005033	0.892868181	Bacteria.Actinobacteria.Coriobacteriia.Coriobacteriales	TBC1D1
23194	ENSG00000065882	rs6843428	0.393259376	0.348274719	0.892530327	0.810562304	0.498245046	-0.331440256	-0.024763079	0.026657635	0.579735821	0.35081556	0.182573701	0.110760639	0.383470306	0.235723022	0.998896274	0.997147204	Bacteria.Proteobacteria.Deltaproteobacteria.Desulfovibrionales.Desulfovibrionaceae.Desulfovibrio	TBC1D1
23195	ENSG00000065882	rs6843428	0.03038489	0.030896664	0.218103908	0.380640667	1.031718695	-0.61723326	0.183713487	-0.077792626	0.46612079	0.279748895	0.147724077	0.088128335	0.068398843	0.036383795	0.550615014	0.872175477	Bacteria.Firmicutes.Clostridia.Clostridiales.Lachnospiraceae.Lachnospiraceae_UCG_010	TBC1D1
23196	ENSG00000065882	rs6843428	0.07634229	0.03684588	0.7721426	0.975752395	0.542481161	-0.402292656	-0.04756118	-0.003037415	0.301211611	0.188749455	0.163562086	0.099548945	0.074214464	0.016749952	0.902788311	0.994473421	Bacteria.Actinobacteria.Actinobacteria.Bifidobacteriales.Bifidobacteriaceae.Bifidobacterium	TBC1D1
23197	ENSG00000065882	rs6843428	0.427408787	0.054139133	0.296315609	0.867759426	0.278537966	-0.425131152	-0.148033367	-0.014978885	0.348766192	0.216768057	0.140604763	0.089605545	0.364780938	0.054228578	0.721040306	0.996502544	Bacteria.Firmicutes.Clostridia.Clostridiales.Family_XI	TBC1D1
23198	ENSG00000065882	rs6843428	0.095767122	0.02362986	0.991479726	0.497415433	0.54129296	-0.458661979	0.001309711	0.052240361	0.320240543	0.197903418	0.122175283	0.076554695	0.113634696	0.020641237	0.820700631	0.994680072	Bacteria.Proteobacteria.Betaproteobacteria.Burkholderiales	TBC1D1
23199	ENSG00000065882	rs6843428	0.057577011	0.063352463	0.311998273	0.145811345	0.539530768	-0.338715836	0.098891685	-0.092692793	0.279095589	0.179308228	0.097051303	0.062965084	0.06959212	0.035343516	0.670622988	0.784864478	Bacteria.Firmicutes.Clostridia.Clostridiales.Lachnospiraceae.Roseburia	TBC1D1
23200	ENSG00000065882	rs6843428	0.03109532	0.02059464	0.382163468	0.173049263	0.625267767	-0.421036654	-0.119550218	0.109963894	0.283737846	0.177403408	0.135870365	0.079822336	0.036566719	0.010840941	0.876131463	0.771466311	Bacteria.Fusobacteria.Fusobacteriia.Fusobacteriales.Fusobacteriaceae.Fusobacterium	TBC1D1
23201	ENSG00000065882	rs6843428	0.033353842	0.011377489	0.217392453	0.120723462	1.036670861	-0.758575228	0.232339797	-0.18360351	0.476853334	0.291205309	0.186532445	0.116769698	0.157101607	0.031916202	0.99032513	0.782260756	Bacteria.Firmicutes.Clostridia.Clostridiales.Ruminococcaceae.Ruminococcaceae_UCG_013	TBC1D1
23202	ENSG00000065882	rs6843428	0.026354337	0.022293912	0.352966005	0.754684175	0.730233485	-0.460852373	-0.204982469	0.041798297	0.321297964	0.196836363	0.21910289	0.133204009	0.033110133	0.012256685	0.709684377	0.917221068	Bacteria.Actinobacteria.Actinobacteria	TBC1D1
23203	ENSG00000065882	rs6843428	0.003628838	0.002019097	0.024690259	0.024747903	0.987391195	-0.66069351	0.252853261	-0.154694669	0.327141532	0.205359745	0.109953783	0.067297323	0.011447847	0.002509553	0.955858825	0.913985509	Bacteria.Firmicutes.Clostridia.Clostridiales.Lachnospiraceae.Tyzzerella	TBC1D1
23204	ENSG00000065882	rs6843428	0.245187841	0.251019354	0.851538488	0.793797538	0.506127364	-0.338059555	0.025365931	-0.025078888	0.431583966	0.291882992	0.134995212	0.095553496	0.350617192	0.17301872	0.9994853	0.999502343	Bacteria.Firmicutes.Clostridia.Clostridiales.Lachnospiraceae.Ruminococcus_gnavus_group	TBC1D1
23205	ENSG00000065882	rs6843428	0.101908694	0.065907306	0.542116391	0.50730556	0.814619084	-0.557670137	0.091703066	-0.060443379	0.490993307	0.298127744	0.149634713	0.090656697	0.171320925	0.062130331	0.844319263	0.941770524	Bacteria.Bacteroidetes.Bacteroidia.Bacteroidales.Prevotellaceae.Prevotella_9	TBC1D1
23206	ENSG00000065882	rs6843428	0.837453071	0.921791011	0.489823242	0.442112167	0.138886112	-0.048020545	0.088401403	-0.071182039	0.674281433	0.48722183	0.127281814	0.092042431	0.93983163	0.727346477	0.999973618	0.989705988	Bacteria.Bacteroidetes.Bacteroidia.Bacteroidales.Bacteroidaceae.Bacteroides	TBC1D1
23207	ENSG00000065882	rs6843428	0.089507525	0.031904543	0.296190579	0.62010964	0.494294821	-0.397861698	-0.129059504	0.038228113	0.286756252	0.181437622	0.122551049	0.076751145	0.093103545	0.013631537	0.469241231	0.974257691	Bacteria.Firmicutes.Clostridia.Clostridiales.Peptostreptococcaceae.Intestinibacter	TBC1D1
23208	ENSG00000065882	rs6843428	0.03439219	0.008857741	0.308861172	0.144612747	0.859688363	-0.668003828	0.194657943	-0.169753014	0.397835137	0.247516225	0.189790898	0.114962447	0.112122983	0.01685065	0.799775158	0.942166966	Bacteria.Firmicutes.Clostridia.Clostridiales.Lachnospiraceae.Lachnospiraceae_ND3007_group	TBC1D1
23209	ENSG00000065882	rs6843428	0.125901069	0.074009018	0.108191321	0.154730212	0.447412014	-0.331382062	-0.197285115	0.115991563	0.288578354	0.182496281	0.121122408	0.080562311	0.123838479	0.041091204	0.945687051	0.823043084	Bacteria.Firmicutes.Bacilli.Lactobacillales.Carnobacteriaceae.Granulicatella	TBC1D1
23210	ENSG00000065882	rs6843428	0.823717023	0.706182705	0.557538711	0.417161847	-0.357751496	0.35964212	0.157907105	-0.130002899	1.599474429	0.949804116	0.267845219	0.159207766	0.997454612	0.874868214	0.997650199	0.999159905	Bacteria.Firmicutes.Clostridia.Clostridiales	TBC1D1
23211	ENSG00000065882	rs6843428	0.137227325	0.036429821	0.89687	0.429183913	0.547774869	-0.493772864	-0.018288107	-0.075600292	0.364025735	0.231140383	0.140543437	0.095027844	0.143484473	0.024665685	0.862251098	0.981481548	Bacteria.Firmicutes.Clostridia.Clostridiales.Lachnospiraceae.Eubacterium_eligens_group	TBC1D1
23212	ENSG00000065882	rs6843428	0.004434302	0.003222018	0.038305645	0.061231774	1.089936806	-0.708015762	0.397166491	-0.233478577	0.369675722	0.231436142	0.187823068	0.122573498	0.01808494	0.003876582	0.999672451	0.998587032	Bacteria.Firmicutes.Clostridia.Clostridiales.Ruminococcaceae.Butyricicoccus	TBC1D1
23213	ENSG00000065882	rs6843428	0.321936702	0.124893775	0.653791294	0.87810984	0.422858388	-0.417445983	-0.067386324	-0.015041143	0.423667401	0.268520561	0.14955444	0.097688303	0.305491779	0.089676228	0.862592569	0.995071635	Bacteria.Firmicutes.Erysipelotrichia.Erysipelotrichales.Erysipelotrichaceae.Clostridium_innocuum_group	TBC1D1
23214	ENSG00000065882	rs6843428	0.049158744	0.026529094	0.933040672	0.877552773	0.578599188	-0.408816027	-0.009794073	-0.010909179	0.288614605	0.180093036	0.116117965	0.070527331	0.048412843	0.012935044	0.881616042	0.869056696	Bacteria.Firmicutes.Negativicutes.Selenomonadales.Veillonellaceae.Dialister	TBC1D1
23215	ENSG00000065882	rs6843428	0.032919086	0.023681731	0.124594426	0.125194064	0.613908425	-0.41221622	0.177506366	-0.111718078	0.281666279	0.177931771	0.114088014	0.071920484	0.034288246	0.01139832	0.906289006	0.805938623	Bacteria.Bacteroidetes.Bacteroidia.Bacteroidales.Rikenellaceae	TBC1D1
23216	ENSG00000065882	rs6843428	0.107803272	0.047887186	0.897162424	0.881898305	0.54428624	-0.415153067	-0.019178554	-0.013078253	0.333787231	0.205881871	0.147807992	0.087686162	0.113548872	0.025629931	0.969135484	0.979585985	Bacteria.Firmicutes.Erysipelotrichia.Erysipelotrichales.Erysipelotrichaceae.Erysipelatoclostridium	TBC1D1
23217	ENSG00000065882	rs6843428	0.043784264	0.023468156	0.892634011	0.703597655	0.584035903	-0.415050497	-0.02440553	0.042765641	0.284038566	0.178869578	0.180112411	0.111908367	0.043573732	0.010927845	0.999276643	0.988728768	Bacteria.Firmicutes.Clostridia.Clostridiales.Ruminococcaceae.Ruminiclostridium_5	TBC1D1
23218	ENSG00000065882	rs6843428	0.075110187	0.088801426	0.590814417	0.997467624	0.715110927	-0.417515616	0.084517221	0.000301712	0.39535513	0.241667965	0.156417055	0.094696396	0.123029575	0.06019753	0.577740396	0.994682149	Bacteria.Firmicutes.Clostridia.Clostridiales.Christensenellaceae.Christensenellaceae_R_7_group	TBC1D1
23219	ENSG00000065882	rs6843428	0.647700595	0.779824011	0.850347088	0.647769855	0.41724346	-0.157773606	0.035881451	-0.054418928	0.908847436	0.562050943	0.189419267	0.118561358	0.917100185	0.753579213	0.999135888	0.996172726	Bacteria.Firmicutes.Clostridia.Clostridiales.Ruminococcaceae	TBC1D1
23220	ENSG00000065882	rs6843428	0.576898567	0.48656198	0.188440921	0.164994443	0.214258753	-0.168142567	-0.187548844	0.120011294	0.382095873	0.240279357	0.141102988	0.085460791	0.334789666	0.195020286	0.947613107	0.99789802	Bacteria.Verrucomicrobia	TBC1D1
23221	ENSG00000065882	rs6843428	0.169974921	0.137565885	0.821986818	0.522437639	0.509853565	-0.336445436	-0.031374614	0.053381053	0.367415625	0.223781919	0.138886232	0.083009061	0.138871702	0.055166261	0.920765548	0.980174864	Bacteria.Firmicutes.Negativicutes.Selenomonadales.Acidaminococcaceae	TBC1D1
23222	ENSG00000065882	rs6843428	0.011200362	0.006173977	0.060664679	0.057797018	0.790278844	-0.522587448	-0.217780149	0.137642421	0.302684928	0.184614168	0.114074438	0.071265938	0.017787182	0.00509702	0.893190239	0.931468627	Bacteria.Proteobacteria.Gammaproteobacteria.Pasteurellales.Pasteurellaceae	TBC1D1
23223	ENSG00000065882	rs6843428	0.376740743	0.492511342	0.634253863	0.405157713	0.406135633	-0.201078531	0.050798883	-0.057405751	0.45632503	0.291324108	0.106273801	0.068511503	0.500315304	0.388369201	0.971774517	0.887713366	Bacteria.Firmicutes.Clostridia.Clostridiales.Ruminococcaceae.Faecalibacterium	TBC1D1
23224	ENSG00000065882	rs6843428	0.982673196	0.737209691	0.350175955	0.490145814	-0.015004858	-0.142801932	0.181696233	-0.080464248	0.688253239	0.42375643	0.193083204	0.11594022	0.874589614	0.494087832	0.998803525	0.997226571	Bacteria.Firmicutes.Clostridia.Clostridiales.Lachnospiraceae.Eubacterium_rectale_group	TBC1D1
23225	ENSG00000065882	rs6843428	0.080105282	0.077962196	0.936066668	0.64068058	0.62916979	-0.374818889	-0.010915049	-0.038367187	0.353892825	0.209288422	0.135547574	0.08181659	0.120927913	0.056660204	0.681666835	0.967612486	Bacteria.Firmicutes.Clostridia.Clostridiales.Lachnospiraceae.Anaerostipes	TBC1D1
23226	ENSG00000065882	rs6843428	0.01275435	0.007062847	0.072156403	0.068503526	0.769349925	-0.511505995	-0.208579541	0.132418307	0.300363244	0.183861693	0.114109643	0.071483057	0.020056522	0.005626656	0.914489909	0.982798944	Bacteria.Proteobacteria.Gammaproteobacteria.Pasteurellales.Pasteurellaceae.Haemophilus	TBC1D1
23227	ENSG00000065882	rs6843428	0.032753717	0.023540464	0.124031354	0.124142443	0.614528994	-0.412551742	0.177917978	-0.112220104	0.281674666	0.177888982	0.114178493	0.072038685	0.034443638	0.011546236	0.900760949	0.791648849	Bacteria.Bacteroidetes.Bacteroidia.Bacteroidales.Rikenellaceae.Alistipes	TBC1D1
23228	ENSG00000065882	rs6843428	0.154980501	0.100910151	0.374438164	0.371358782	0.450334832	-0.325847309	0.113113475	-0.070251306	0.312974268	0.195812022	0.12647663	0.078043246	0.168139165	0.055746524	0.659487844	0.940799143	Bacteria.Firmicutes.Clostridia.Clostridiales.Lachnospiraceae.Lachnoclostridium	TBC1D1
23229	ENSG00000065882	rs6843428	0.046403949	0.021566239	0.440589855	0.290454361	0.695679394	-0.481057371	0.138856323	-0.112752011	0.342619631	0.204293373	0.178948947	0.105790376	0.056024025	0.012378085	0.998043854	0.972319585	Bacteria.Firmicutes.Clostridia.Clostridiales.Ruminococcaceaencultured	TBC1D1
23230	ENSG00000065882	rs6843428	0.166876608	0.109571679	0.64775808	0.639055535	0.792215924	-0.52772382	-0.092909049	0.053878737	0.566692972	0.325285808	0.202411695	0.114336815	0.234830438	0.081938582	0.855214463	0.902660525	Bacteria.Firmicutes.Negativicutes.Selenomonadales.Veillonellaceae	TBC1D1
23231	ENSG00000066084	rs3742064	0.294751919	0.221097526	0.896882853	0.580420974	0.19148093	-0.247322256	0.008927586	0.046762236	0.181279121	0.200182597	0.068616777	0.084171818	0.304356163	0.11862835	0.996596763	0.999791394	Bacteria.Firmicutes.Clostridia.Clostridiales.Ruminococcaceae.Ruminococcaceae_UCG_005	DIP2B
23232	ENSG00000066084	rs3742064	0.688715223	0.08776121	0.357817962	0.790844041	0.072343221	-0.290544777	-0.073462646	0.01946153	0.179782582	0.16761285	0.079324435	0.073078694	0.337216622	0.049355088	0.979221309	0.998719086	Bacteria.Firmicutes.Bacilli.Bacillales.Family_XI.Gemella	DIP2B
23233	ENSG00000066084	rs3742064	0.509643474	0.072625551	0.194745741	0.356724118	0.102739318	-0.279577589	-0.11661306	0.081340357	0.154949702	0.15320921	0.089005286	0.087629832	0.231796327	0.029572472	0.88760533	0.997132292	Bacteria.Firmicutes.Bacilli.Bacillales	DIP2B
23234	ENSG00000066084	rs3742064	0.16636307	0.077508001	0.400762466	0.847002491	0.32765361	-0.372487993	0.069363479	-0.01381309	0.23409137	0.207661373	0.082008478	0.07130594	0.264378926	0.066650782	0.999985325	0.999758873	Bacteria.Firmicutes.Clostridia.Clostridiales.Ruminococcaceae.Ruminococcaceae_UCG_014	DIP2B
23235	ENSG00000066084	rs3742064	0.391949671	0.188345111	0.901717661	0.88861374	0.195165417	-0.355004854	0.009714768	-0.011909952	0.226454771	0.267030379	0.078360705	0.08470268	0.366181644	0.14159606	0.998365245	0.958178878	Bacteria.Proteobacteria.Gammaproteobacteria.Enterobacteriales.Enterobacteriaceae.Citrobacter	DIP2B
23236	ENSG00000066084	rs3742064	0.179679541	0.079918686	0.522501215	0.870894086	0.222501153	-0.325944236	-0.07596473	0.021613758	0.164043649	0.183219723	0.118145439	0.132464953	0.150833639	0.040263065	0.81429992	0.975319272	Bacteria.Actinobacteria	DIP2B
23237	ENSG00000066084	rs3742064	0.705526323	0.556101825	0.97924561	0.885378933	0.184960819	-0.428139819	-0.002498788	0.019468587	0.487332794	0.723571966	0.095683942	0.134524927	0.954184916	0.740059141	0.999826541	0.999832315	Bacteria.Firmicutes.Clostridia.Clostridiales.Lachnospiraceae	DIP2B
23238	ENSG00000066084	rs3742064	0.197885149	0.096492869	0.582751375	0.946251422	0.229804998	-0.31278353	-0.051684704	-0.006921125	0.176650588	0.185462463	0.093609305	0.102268749	0.228580825	0.056326564	0.988415778	0.999765962	Bacteria.Firmicutes.Bacilli.Lactobacillales.Streptococcaceae	DIP2B
23239	ENSG00000066084	rs3742064	0.168264029	0.537679636	0.389386027	0.600363373	0.340719564	-0.172479331	0.082882612	0.053707561	0.244534703	0.278366943	0.095648658	0.102017202	0.395446138	0.445038448	0.793909125	0.935161318	Bacteria.Firmicutes.Clostridia.Clostridiales.Ruminococcaceae.Anaerotruncus	DIP2B
23240	ENSG00000066084	rs3742064	0.564675534	0.248776158	0.058086847	0.4974347	-0.118827165	-0.209307128	-0.115792169	0.035920781	0.205273304	0.179854493	0.06002403	0.052641828	0.402897112	0.132949255	0.86527713	0.998607976	Bacteria.Firmicutes.Clostridia.Clostridiales.Lachnospiraceae.Tyzzerella_4	DIP2B
23241	ENSG00000066084	rs3742064	0.109380435	0.019828328	0.2620777	0.307656261	0.297968295	-0.437699691	0.133721198	-0.127960531	0.183564915	0.183248948	0.118199397	0.124448276	0.137713957	0.017658452	0.999739884	0.871369779	Bacteria.Actinobacteria.Coriobacteriia.Coriobacteriales.Coriobacteriaceae	DIP2B
23242	ENSG00000066084	rs3742064	0.230562511	0.045592978	0.116001809	0.363920823	0.174936621	-0.304635323	0.110254752	-0.060938167	0.144544849	0.149455963	0.069210065	0.066647612	0.132037687	0.020945163	0.890867366	0.92489976	Bacteria.Firmicutes.Clostridia.Clostridiales.Ruminococcaceae.Ruminococcaceae_UCG_002	DIP2B
23243	ENSG00000066084	rs3742064	0.225288297	0.034948391	0.812001663	0.724223996	0.184423704	-0.343977501	0.015397731	-0.0244412	0.150645985	0.159688118	0.064476004	0.068974844	0.124105325	0.016464461	0.903556314	0.923566943	Bacteria.Fusobacteria.Fusobacteriia.Fusobacteriales	DIP2B
23244	ENSG00000066084	rs3742064	0.441720823	0.208989543	0.15281374	0.069593166	0.113966354	-0.206099278	-0.082631515	0.106250906	0.147238133	0.16241911	0.057121114	0.057588398	0.205995242	0.070764502	0.886764336	0.755259861	Bacteria.Proteobacteria.Betaproteobacteria.Burkholderiales.Alcaligenaceae.Parasutterella	DIP2B
23245	ENSG00000066084	rs3742064	0.256577897	0.037923027	0.334153838	0.447027552	0.1675763	-0.330271673	0.066502614	-0.049290867	0.146407755	0.15586782	0.068347076	0.064430701	0.123302008	0.019208335	0.998277807	0.999325446	Bacteria.Bacteroidetes.Bacteroidia.Bacteroidales.Porphyromonadaceae.Parabacteroides	DIP2B
23246	ENSG00000066084	rs3742064	0.334078897	0.047429738	0.590577274	0.512747892	0.148835984	-0.308774893	0.040285557	-0.045812217	0.15294009	0.152802674	0.074509269	0.069604544	0.162768083	0.019883346	0.997604342	0.996621608	Bacteria.Proteobacteria.Deltaproteobacteria	DIP2B
23247	ENSG00000066084	rs3742064	0.562674056	0.312599407	0.784490686	0.534042609	0.125192353	-0.224289026	-0.019931345	0.045713362	0.215159111	0.220390777	0.072581888	0.073120487	0.40325678	0.162510536	0.999858829	0.947089082	Bacteria.Proteobacteria.Betaproteobacteria.Neisseriales.Neisseriaceae.Eikenella	DIP2B
23248	ENSG00000066084	rs3742064	0.742373317	0.066152404	0.491102149	0.690445121	0.065497289	-0.321627624	0.049791225	0.026127705	0.198406402	0.17210039	0.071902695	0.065314156	0.444883278	0.046649396	0.776728542	0.991978289	Bacteria.Proteobacteria.Betaproteobacteria	DIP2B
23249	ENSG00000066084	rs3742064	0.407456298	0.085800548	0.722076027	0.997300557	0.143083276	-0.327798658	-0.027403276	-0.000293752	0.171607109	0.187905168	0.076710213	0.086491867	0.267355365	0.046448074	0.962814543	0.921385206	Bacteria.Proteobacteria.Gammaproteobacteria.Pseudomonadales.Pseudomonadaceae.Pseudomonas	DIP2B
23250	ENSG00000066084	rs3742064	0.356563795	0.827991908	0.846932098	0.063725383	0.154060152	0.05038975	-0.013886815	0.175582686	0.16591685	0.230981564	0.071653137	0.093083901	0.281411386	0.325401819	0.831256769	0.821441869	Bacteria.Bacteroidetes.Bacteroidia.Bacteroidales.Porphyromonadaceae.Odoribacter	DIP2B
23251	ENSG00000066084	rs3742064	0.364774933	0.026720738	0.022539209	0.061321263	0.131068473	-0.336587306	0.134393767	-0.114573416	0.143605719	0.148469504	0.057510556	0.060171033	0.181899987	0.011145548	0.56523496	0.807593723	Bacteria.Firmicutes.Clostridia.Clostridiales.Lachnospiraceae.Lachnospiraceae_NK4A136_group	DIP2B
23252	ENSG00000066084	rs3742064	0.10249781	0.102378343	0.249775662	0.616652456	0.329446622	-0.402530283	-0.10737986	0.056267824	0.198914978	0.242955511	0.092466956	0.111860643	0.199423899	0.087836627	0.94170593	0.933837527	Bacteria.Firmicutes.Bacilli	DIP2B
23253	ENSG00000066084	rs3742064	0.553886142	0.065874487	0.513449258	0.970117044	0.104303017	-0.315402827	-0.0573093	-0.003447573	0.175288934	0.168591816	0.087218114	0.091676019	0.305597555	0.036518132	0.991744893	0.913261864	Bacteria.Firmicutes.Bacilli.Lactobacillales.Carnobacteriaceae	DIP2B
23254	ENSG00000066084	rs3742064	0.210135513	0.112822854	0.623887014	0.610408487	0.207127793	-0.274818232	0.031012186	0.032766436	0.163645738	0.170975001	0.062943738	0.064000938	0.148058101	0.05646232	0.749013266	0.990268195	Bacteria.Firmicutes.Negativicutes.Selenomonadales.Acidaminococcaceae.Phascolarctobacterium	DIP2B
23255	ENSG00000066084	rs3742064	0.951352748	0.548732247	0.143095846	0.178059585	0.010996995	-0.130279966	0.113781197	-0.111197715	0.179560117	0.216120924	0.076760508	0.081673513	0.5187367	0.221498655	0.808428619	0.997216401	Bacteria.Firmicutes.Clostridia.Clostridiales.Ruminococcaceae.Subdoligranulum	DIP2B
23256	ENSG00000066084	rs3742064	0.586400668	0.327451116	0.493208337	0.494903352	0.098172233	-0.221334996	0.058587884	-0.065462678	0.179545425	0.22431966	0.085019971	0.095371277	0.353431157	0.168829437	0.906603649	0.92531376	Bacteria.Firmicutes.Clostridia.Clostridiales.Lachnospiraceae.Blautia	DIP2B
23257	ENSG00000066084	rs3742064	0.22193591	0.033901766	0.826539062	0.68830378	0.185796866	-0.348344054	0.014169839	-0.027720836	0.150660266	0.160746189	0.064400212	0.068793902	0.125669001	0.015846727	0.911277047	0.919903679	Bacteria.Fusobacteria.Fusobacteriia.Fusobacteriales.Fusobacteriaceae.Fusobacterium	DIP2B
23258	ENSG00000066084	rs3742064	0.072139567	0.010367965	0.107913369	0.106097178	0.299689518	-0.495104228	0.119499662	-0.132789661	0.163944132	0.187536805	0.073307352	0.081031046	0.098192161	0.011728245	0.773359671	0.84890854	Bacteria.Firmicutes.Clostridia.Clostridiales.Ruminococcaceae.Ruminococcaceae_UCG_003	DIP2B
23259	ENSG00000066084	rs3742064	0.331767484	0.046988693	0.601055086	0.50504743	0.149411307	-0.309545084	0.039015005	-0.046617025	0.152793665	0.152869073	0.074249984	0.069547534	0.161670079	0.018478298	0.998525812	0.997174658	Bacteria.Proteobacteria.Deltaproteobacteria.Desulfovibrionales.Desulfovibrionaceae	DIP2B
23260	ENSG00000066084	rs3742064	0.153251543	0.113106982	0.42036962	0.998002486	0.265466764	-0.316490435	-0.073724935	0.000250884	0.183709391	0.19705934	0.090914912	0.099828158	0.211385544	0.071545177	0.973108371	0.988172537	Bacteria.Firmicutes.Bacilli.Lactobacillales	DIP2B
23261	ENSG00000066084	rs3742064	0.613073894	0.054190818	0.752439637	0.484769452	0.113330714	-0.4359358	-0.027063844	-0.062598877	0.223029568	0.222326314	0.085439161	0.089086968	0.500620706	0.067791073	0.981084248	0.998600531	Bacteria.Firmicutes.Clostridia.Clostridiales.Ruminococcaceae.Ruminiclostridium_6	DIP2B
23262	ENSG00000066084	rs3742064	0.255498591	0.102834814	0.776943132	0.889221545	0.202147741	-0.306353337	-0.026965068	-0.014372451	0.176207599	0.185156779	0.094785569	0.10278037	0.247145332	0.057964314	0.976314705	0.992633569	Bacteria.Firmicutes.Bacilli.Lactobacillales.Streptococcaceae.Streptococcus	DIP2B
23263	ENSG00000066084	rs3742064	0.19705226	0.03075935	0.570484682	0.5588108	0.213790035	-0.368363509	-0.029202471	0.032776837	0.164030856	0.166811675	0.051211353	0.055777187	0.169123872	0.019218086	0.999492402	0.999741582	Bacteria.Proteobacteria.Gammaproteobacteria.Enterobacteriales.Enterobacteriaceae.Escherichia_Shigella	DIP2B
23264	ENSG00000066084	rs3742064	0.292375902	0.058919943	0.903257133	0.941387279	0.184169114	-0.331131737	-0.006615175	0.004218352	0.17349348	0.172235233	0.054212445	0.057150559	0.243635368	0.040869677	0.997282517	0.999171204	Bacteria.Proteobacteria.Gammaproteobacteria.Enterobacteriales.Enterobacteriaceae	DIP2B
23265	ENSG00000066084	rs3742064	0.926685262	0.361150512	0.273672691	0.464998478	0.018765582	-0.202546557	-0.075446202	0.055282883	0.203148572	0.220240517	0.068340285	0.075217401	0.501239262	0.163345335	0.99714486	0.996602117	Bacteria.Firmicutes.Clostridia.Clostridiales.Clostridiaceae_1.Clostridium_sensu_stricto_1	DIP2B
23266	ENSG00000066084	rs3742064	0.161697129	0.080226393	0.414383537	0.612068194	0.289256129	-0.389550734	-0.082783985	0.046192759	0.204349835	0.219202856	0.100775856	0.090647833	0.205742506	0.087655746	0.86942328	0.854655322	Bacteria.Firmicutes.Erysipelotrichia.Erysipelotrichales.Erysipelotrichaceae	DIP2B
23267	ENSG00000066084	rs3742064	0.667726065	0.696682221	0.833367741	0.58697272	0.117791975	-0.141819653	0.020872601	-0.066431534	0.273151799	0.362214184	0.098814012	0.121681747	0.682654927	0.497431456	0.939561295	0.904967142	Bacteria.Firmicutes.Negativicutes.Selenomonadales	DIP2B
23268	ENSG00000066084	rs3742064	0.822619639	0.168828813	0.323198142	0.647232577	0.043901084	-0.269469872	-0.072506057	0.031896233	0.195042632	0.19365925	0.072835842	0.069377934	0.50378212	0.122239732	0.631838349	0.998431627	Bacteria.Firmicutes.Clostridia.Clostridiales.Ruminococcaceae.Ruminococcus_1	DIP2B
23269	ENSG00000066084	rs3742064	0.29872749	0.042308142	0.564034079	0.566578292	0.156276325	-0.315960307	0.042744739	-0.042072603	0.149183246	0.152544578	0.073719495	0.073037814	0.162418737	0.019442492	0.995339941	0.95533137	Bacteria.Proteobacteria.Deltaproteobacteria.Desulfovibrionales.Desulfovibrionaceae.Bilophila	DIP2B
23270	ENSG00000066084	rs3742064	0.93618813	0.767814641	0.764206389	0.783225063	0.038087642	-0.170564748	0.025796675	-0.029775711	0.473890324	0.575314233	0.085639947	0.107781572	0.965092558	0.690995331	0.997187614	0.941674949	Bacteria.Bacteroidetes.Bacteroidia.Bacteroidales	DIP2B
23271	ENSG00000066084	rs3742064	0.203318914	0.027745934	0.460484674	0.459374776	0.190310547	-0.353825051	0.038422293	-0.041427467	0.14809046	0.157156522	0.051750128	0.055659307	0.117066318	0.013818538	0.750329226	0.993577312	Bacteria.Proteobacteria.Betaproteobacteria.Burkholderiales.Alcaligenaceae.Sutterella	DIP2B
23272	ENSG00000066084	rs3742064	0.241421017	0.041528031	0.985067772	0.5394555	0.184899159	-0.314493012	-0.001629145	-0.045071591	0.156398555	0.151240745	0.086711955	0.073061406	0.145020204	0.023286654	0.93197859	0.932151327	Bacteria.Firmicutes.Clostridia.Clostridiales.Lachnospiraceae.Fusicatenibacter	DIP2B
23273	ENSG00000066084	rs3742064	0.212378569	0.041824723	0.511457412	0.450349223	0.280491621	-0.442910035	0.06083092	-0.074250553	0.222713027	0.21331666	0.09213994	0.09777324	0.32314302	0.059023049	0.99991226	0.983089732	Bacteria.Actinobacteria.Coriobacteriia.Coriobacteriales.Coriobacteriaceae.Collinsella	DIP2B
23274	ENSG00000066084	rs3742064	0.167433881	0.08247666	0.429868164	0.624787415	0.285687675	-0.38753214	-0.07990466	0.044551099	0.204632378	0.219723015	0.100588129	0.090658586	0.211409659	0.090603121	0.888660174	0.857442272	Bacteria.Firmicutes.Erysipelotrichia.Erysipelotrichales	DIP2B
23275	ENSG00000066084	rs3742064	0.411812215	0.255248284	0.956752541	0.818859941	0.16655976	-0.278572777	-0.004061248	0.019771281	0.201640357	0.242696429	0.07460208	0.08598426	0.376110762	0.199248675	0.999878354	0.998275086	Bacteria.Bacteroidetes.Bacteroidia.Bacteroidales.Porphyromonadaceae.Barnesiella	DIP2B
23276	ENSG00000066084	rs3742064	0.354965542	0.555412004	0.031550757	0.240726995	-0.208462309	-0.129116777	-0.197500923	0.101506906	0.223756274	0.217830482	0.089873499	0.085732587	0.33077877	0.244974841	0.568453517	0.996502544	Bacteria.Firmicutes.Clostridia.Clostridiales.Family_XI	DIP2B
23277	ENSG00000066084	rs3742064	0.820677378	0.167657997	0.158132687	0.130893629	0.039822213	-0.223280307	-0.092656441	0.100283345	0.174971505	0.160016864	0.064893945	0.065548902	0.395435343	0.064497945	0.858670885	0.979585985	Bacteria.Firmicutes.Erysipelotrichia.Erysipelotrichales.Erysipelotrichaceae.Erysipelatoclostridium	DIP2B
23278	ENSG00000066084	rs3742064	0.118294147	0.017267129	0.093692998	0.166542647	0.235910166	-0.363045959	0.115597652	-0.093231478	0.14903501	0.148572345	0.067952343	0.066637662	0.084968524	0.010221483	0.99935717	0.949725174	Bacteria.Firmicutes.Erysipelotrichia.Erysipelotrichales.Erysipelotrichaceae.Erysipelotrichaceae_UCG_003	DIP2B
23279	ENSG00000066084	rs3742064	0.17885751	0.310078091	0.520890402	0.267762092	0.221240642	-0.182213149	0.036806226	0.065609663	0.162801949	0.178108272	0.057021773	0.058694758	0.163274884	0.140559047	0.982891669	0.998439902	Bacteria.Verrucomicrobia.Verrucomicrobiae.Verrucomicrobiales.Verrucomicrobiaceae.Akkermansia	DIP2B
23280	ENSG00000066084	rs3742064	0.947948124	0.650386651	0.695778929	0.910012519	-0.036236749	-0.447992585	0.037345345	0.018380415	0.552926039	0.983877785	0.095083426	0.161993533	0.998926779	0.868702938	0.997650199	0.999159905	Bacteria.Firmicutes.Clostridia.Clostridiales	DIP2B
23281	ENSG00000066084	rs3742064	0.090680868	0.112723354	0.161583159	0.500954282	0.283432112	-0.390856133	0.085036124	-0.053080019	0.165042581	0.243098097	0.06005862	0.078431581	0.125938895	0.089225327	0.512291034	0.892285484	Bacteria.Firmicutes.Clostridia.Clostridiales.Lachnospiraceae.Lachnospiraceae_UCG_010	DIP2B
23282	ENSG00000066084	rs3742064	0.369926912	0.212907744	0.810738506	0.994789306	0.220003203	-0.323622844	-0.016544724	-0.000494248	0.243670053	0.257260696	0.068807454	0.075390383	0.466981134	0.160794904	0.996566686	0.998415217	Bacteria.Proteobacteria.Gammaproteobacteria	DIP2B
23283	ENSG00000066084	rs3742064	0.423639818	0.04347957	0.304170386	0.878443766	0.121529711	-0.308599648	-0.062679781	-0.010120754	0.150931041	0.149859371	0.060518034	0.065913684	0.177528804	0.021404505	0.968802863	0.997181136	Bacteria.Bacteroidetes.Bacteroidia.Bacteroidales.Prevotellaceae	DIP2B
23284	ENSG00000066084	rs3742064	0.848235458	0.610801184	0.51633774	0.50121082	0.046139279	-0.153263362	-0.064593254	0.081035652	0.240139893	0.299691418	0.098983556	0.119811141	0.587238738	0.342535192	0.998891856	0.999590371	Bacteria.Firmicutes.Bacilli.Bacillales.Staphylococcaceae.Staphylococcus	DIP2B
23285	ENSG00000066084	rs3742064	0.712247892	0.612263212	0.954210713	0.818934931	0.152290829	-0.22834429	0.005544443	-0.025409399	0.411091151	0.44834491	0.096187735	0.11055073	0.826842036	0.608346061	0.999330493	0.997562661	Bacteria.Proteobacteria	DIP2B
23286	ENSG00000066084	rs3742064	0.031702519	0.076453323	0.032686981	0.582118401	0.360729712	-0.324182266	0.167525651	-0.041459502	0.164302965	0.180071196	0.076756374	0.074963612	0.075502966	0.053337501	0.352279996	0.961053433	Bacteria.Firmicutes.Clostridia.Clostridiales.Christensenellaceae	DIP2B
23287	ENSG00000066084	rs3742064	0.16884645	0.027547502	0.456244308	0.778110562	0.217923025	-0.342684756	-0.061816183	0.023762432	0.156620784	0.152006881	0.082473677	0.083979564	0.103405769	0.014423552	0.997117901	0.951675521	Bacteria.Firmicutes.Clostridia.Clostridiales.Lachnospiraceae.Eubacterium_hallii_group	DIP2B
23288	ENSG00000066084	rs3742064	0.206605525	0.134016129	0.525846192	0.91430702	0.280087277	-0.318059537	0.079068447	0.01303571	0.219557592	0.209609074	0.123971135	0.120670814	0.254747518	0.094292614	0.998820086	0.961415255	Bacteria.Firmicutes.Clostridia.Clostridiales.Family_XIII	DIP2B
23289	ENSG00000066084	rs3742064	0.048658365	0.00869107	0.064102578	0.303811685	0.333649154	-0.421828292	-0.120349595	0.065308871	0.166050314	0.155893895	0.063895556	0.06300931	0.062523975	0.008040245	0.488773654	0.805537639	Bacteria.Firmicutes.Clostridia.Clostridiales.Lachnospiraceae.Roseburia	DIP2B
23290	ENSG00000066084	rs3742064	0.25123039	0.047995408	0.923803023	0.895818143	0.171141364	-0.318699474	0.007108691	-0.011196693	0.147831136	0.158127803	0.074036276	0.085172402	0.127786665	0.022072018	0.791737658	0.985398796	Bacteria.Firmicutes.Clostridia.Clostridiales.Lachnospiraceae.Dorea	DIP2B
23291	ENSG00000066084	rs3742064	0.312252705	0.031416059	0.752668893	0.350739397	0.21855014	-0.479963469	0.029648092	-0.084136589	0.214596606	0.218229628	0.093687259	0.089514796	0.408901955	0.05524289	0.948905015	0.966332496	Bacteria.Firmicutes.Clostridia.Clostridiales.Ruminococcaceae.Ruminococcaceae_NK4A214_group	DIP2B
23292	ENSG00000066084	rs3742064	0.031932696	0.076735542	0.033222521	0.581054592	0.360467562	-0.324341156	0.16710021	-0.041634608	0.164412683	0.180336367	0.076804362	0.075068021	0.076481208	0.054671857	0.355301365	0.955909189	Bacteria.Firmicutes.Clostridia.Clostridiales.Christensenellaceae.Christensenellaceae_R_7_group	DIP2B
23293	ENSG00000066084	rs3742064	0.659484847	0.178888667	0.652303674	0.959261362	0.098626324	-0.322656899	-0.034941084	0.003869651	0.222806276	0.237447293	0.077191243	0.075464347	0.473699231	0.155947615	0.998896274	0.99936681	Bacteria.Proteobacteria.Deltaproteobacteria.Desulfovibrionales.Desulfovibrionaceae.Desulfovibrio	DIP2B
23294	ENSG00000066084	rs3742064	0.279362901	0.044326019	0.933139312	0.915395189	0.179236703	-0.330530381	0.007529406	-0.010189083	0.16430809	0.161174523	0.089400222	0.095537647	0.16244637	0.020765218	0.96153664	0.998755611	Bacteria.Actinobacteria.Actinobacteria.Bifidobacteriales.Bifidobacteriaceae	DIP2B
23295	ENSG00000066084	rs3742064	0.379513654	0.056907715	0.575837816	0.906159099	0.139959705	-0.318104525	-0.044246824	0.009993567	0.158178226	0.164098835	0.078687359	0.084444195	0.171774588	0.020685343	0.990263512	0.944093992	Bacteria.Proteobacteria.Gammaproteobacteria.Pseudomonadales	DIP2B
23296	ENSG00000066084	rs3742064	0.912328622	0.179359746	0.088284744	0.931810908	-0.019754969	-0.221348964	-0.120717789	0.006923316	0.178727415	0.163072584	0.069758561	0.080598503	0.41040593	0.049322077	0.316156555	0.995873021	Bacteria.Firmicutes.Clostridia.Clostridiales.Peptostreptococcaceae.Intestinibacter	DIP2B
23297	ENSG00000066084	rs3742064	0.444434374	0.032778574	0.754715746	0.447095911	0.140563475	-0.463742297	-0.018902453	-0.049174891	0.182688896	0.212591659	0.060246895	0.064288817	0.359931099	0.038425834	0.863877972	0.941770524	Bacteria.Bacteroidetes.Bacteroidia.Bacteroidales.Prevotellaceae.Prevotella_9	DIP2B
23298	ENSG00000066084	rs3742064	0.63268492	0.065950675	0.112354602	0.660587602	0.07484904	-0.294884578	0.116691605	-0.032001053	0.155864863	0.157669804	0.072502001	0.072544469	0.25331235	0.030321988	0.999694213	0.908466096	Bacteria.Firmicutes.Clostridia.Clostridiales.Lachnospiraceaencultured	DIP2B
23299	ENSG00000066084	rs3742064	0.936395569	0.767282436	0.764013404	0.783801112	0.03796425	-0.170975748	0.025818663	-0.029695253	0.473898965	0.575341713	0.085640656	0.107784232	0.965605487	0.688207457	0.997675757	0.944715108	Bacteria.Bacteroidetes	DIP2B
23300	ENSG00000066084	rs3742064	0.233582609	0.047058147	0.500986102	0.71587142	0.178826308	-0.319499485	0.053385525	-0.027030568	0.148728352	0.157836305	0.078888884	0.073940462	0.120475723	0.02164369	0.987817466	0.997201293	Bacteria.Firmicutes.Clostridia.Clostridiales.Lachnospiraceae.Coprococcus_1	DIP2B
23301	ENSG00000066084	rs3742064	0.348254366	0.823744918	0.047380964	0.162549405	-0.232639668	-0.05303273	-0.16868568	0.111586532	0.246228829	0.237142685	0.083458134	0.078994812	0.412014083	0.392222545	0.997594253	0.968019235	Bacteria.Firmicutes.Erysipelotrichia.Erysipelotrichales.Erysipelotrichaceae.Faecalitalea	DIP2B
23302	ENSG00000066084	rs3742064	0.249206176	0.617568567	0.043634334	0.434387754	-0.323368107	-0.13837861	0.151035705	-0.060178036	0.278120583	0.275815396	0.073400373	0.076506189	0.610198145	0.458598749	0.998803525	0.997226571	Bacteria.Firmicutes.Clostridia.Clostridiales.Lachnospiraceae.Eubacterium_rectale_group	DIP2B
23303	ENSG00000066084	rs3742064	0.387556482	0.432020289	0.931826674	0.495040137	0.175450507	-0.186230047	-0.006848138	-0.057982074	0.201690552	0.23553873	0.079741804	0.084499819	0.369832073	0.20470436	0.898368003	0.902660525	Bacteria.Firmicutes.Negativicutes.Selenomonadales.Veillonellaceae	DIP2B
23304	ENSG00000066084	rs3742064	0.900929528	0.234468382	0.511803375	0.925949177	0.032780459	-0.30535044	-0.066175195	0.008537715	0.262297383	0.254444135	0.100317301	0.091504431	0.605148408	0.187065357	0.997947728	0.998788642	Bacteria.Actinobacteria.Actinobacteria.Micrococcales	DIP2B
23305	ENSG00000066084	rs3742064	0.584887335	0.738936911	0.139496918	0.27419581	-0.139503688	-0.087855346	-0.16367725	0.124288522	0.254105629	0.262498024	0.109410875	0.112706335	0.543395116	0.389919011	0.988156381	0.852505746	Bacteria.Firmicutes.Clostridia.Clostridiales.Ruminococcaceae.Ruminococcaceae_UCG_013	DIP2B
23306	ENSG00000066084	rs3742064	0.182487998	0.116402608	0.432650715	0.884442584	0.327565844	-0.362654914	0.086063382	-0.015464425	0.243086115	0.22790384	0.109000537	0.105984753	0.313744002	0.112909649	0.99792254	0.986607256	Bacteria.Firmicutes.Clostridia.Clostridiales.Family_XIII.Family_XIII_AD3011_group	DIP2B
23307	ENSG00000066084	rs3742064	0.331095369	0.04474095	0.488924332	0.804377684	0.147689681	-0.309614137	0.043313818	0.017745311	0.150821741	0.151278893	0.062234547	0.071352539	0.147132829	0.01854747	0.97729231	0.91219942	Bacteria.Bacteroidetes.Bacteroidia.Bacteroidales.Rikenellaceae	DIP2B
23308	ENSG00000066084	rs3742064	0.088509312	0.021710698	0.212334854	0.363963192	0.35252818	-0.434964281	0.099354919	-0.064422903	0.203860623	0.184930815	0.078881121	0.070465104	0.152203861	0.029503608	0.768245236	0.991307536	Bacteria.Firmicutes.Clostridia.Clostridiales.Ruminococcaceae.Ruminococcus_2	DIP2B
23309	ENSG00000066084	rs3742064	0.91511078	0.2786843	0.265579437	0.535701626	0.021495381	-0.226568512	-0.075806209	0.043465546	0.200872952	0.207401999	0.067504885	0.069808839	0.482489767	0.117845234	0.96758892	0.99999132	Bacteria.Firmicutes.Clostridia.Clostridiales.Clostridiaceae_1	DIP2B
23310	ENSG00000066084	rs3742064	0.265149855	0.055776138	0.784872503	0.998142103	0.205841131	-0.329216205	0.023124645	0.000186897	0.18313378	0.169030941	0.084363922	0.07995593	0.211963472	0.033397838	0.855631344	0.98768919	Bacteria.Firmicutes.Clostridia.Clostridiales.Lachnospiraceae.Eubacterium_eligens_group	DIP2B
23311	ENSG00000066084	rs3742064	0.690052456	0.095856496	0.170437513	0.907966354	0.064550028	-0.258852998	-0.109866769	0.009656008	0.1611466	0.153185117	0.079260285	0.083201623	0.324151409	0.033684843	0.471215176	0.886550839	Bacteria.Firmicutes.Clostridia.Clostridiales.Peptostreptococcaceae	DIP2B
23312	ENSG00000066084	rs3742064	0.857943072	0.138164042	0.005757717	0.081980328	0.026584351	-0.223943448	-0.188005699	0.119105629	0.147933137	0.149183142	0.065833796	0.067418601	0.321945208	0.039822471	0.116238089	0.825164396	Bacteria.Firmicutes.Clostridia.Clostridiales.Lachnospiraceae.Lachnospira	DIP2B
23313	ENSG00000066084	rs3742064	0.227050165	0.061082801	0.783198302	0.788472125	0.181103693	-0.300574777	-0.019877552	-0.020919796	0.148502947	0.157704941	0.071943285	0.077652113	0.166154358	0.025607099	0.982513421	0.986530737	Bacteria.Firmicutes.Negativicutes.Selenomonadales.Veillonellaceae.Veillonella	DIP2B
23314	ENSG00000066084	rs3742064	0.110641233	0.020101644	0.263752717	0.322868855	0.294029323	-0.427259329	0.139912407	-0.126930088	0.181794518	0.179289957	0.124110944	0.127420016	0.138020172	0.017003597	0.999005033	0.909856934	Bacteria.Actinobacteria.Coriobacteriia.Coriobacteriales	DIP2B
23315	ENSG00000066084	rs3742064	0.80233463	0.609053803	0.97406394	0.8444897	0.153975868	-0.527460111	0.003343022	0.032609859	0.612589654	1.026355708	0.102429883	0.165583465	0.999435429	0.989125616	0.999968393	0.999515331	Bacteria.Firmicutes	DIP2B
23316	ENSG00000066084	rs3742064	0.320044154	0.78273747	0.141124252	0.422992204	-0.432666054	0.18754235	0.132365725	-0.109284065	0.431788871	0.677298828	0.08885044	0.135532457	0.885973816	0.754326547	0.999135888	0.996172726	Bacteria.Firmicutes.Clostridia.Clostridiales.Ruminococcaceae	DIP2B
23317	ENSG00000066084	rs3742064	0.577824108	0.126940361	0.41549128	0.511295101	0.096839555	-0.266408643	-0.049105644	0.03545888	0.173119106	0.172312267	0.05992086	0.053688477	0.242966632	0.050457362	0.955858825	0.966245262	Bacteria.Firmicutes.Clostridia.Clostridiales.Lachnospiraceae.Tyzzerella	DIP2B
23318	ENSG00000066084	rs3742064	0.707280262	0.093055874	0.093459376	0.464250093	0.059401364	-0.258130318	0.112817748	-0.043922568	0.157494737	0.151436772	0.066269963	0.059660176	0.295826364	0.032501662	0.902579082	0.97562022	Bacteria.Bacteroidetes.Bacteroidia.Bacteroidales.Porphyromonadaceae	DIP2B
23319	ENSG00000066084	rs3742064	0.273798818	0.053207152	0.798858105	0.156971005	0.159150538	-0.291203649	0.014122968	-0.076366747	0.144199167	0.147886538	0.055195556	0.053333408	0.146723196	0.021824627	0.861522749	0.790010861	Bacteria.Firmicutes.Negativicutes.Selenomonadales.Veillonellaceae.Dialister	DIP2B
23320	ENSG00000066084	rs3742064	0.674137652	0.063117277	0.489933045	0.697792406	0.079308209	-0.317557755	0.048337298	0.025568081	0.187762647	0.167953917	0.069614519	0.065554796	0.380787903	0.041350817	0.71925422	0.994680072	Bacteria.Proteobacteria.Betaproteobacteria.Burkholderiales	DIP2B
23321	ENSG00000066084	rs3742064	0.347817376	0.058642157	0.943339926	0.84889184	0.167889212	-0.314041187	-0.007725188	0.018569273	0.177534004	0.163161364	0.108274869	0.097072093	0.243426443	0.031362307	0.999672451	0.998587032	Bacteria.Firmicutes.Clostridia.Clostridiales.Ruminococcaceae.Butyricicoccus	DIP2B
23322	ENSG00000066084	rs3742064	0.945671859	0.218650644	0.291632717	0.914156999	-0.01551159	-0.302307603	-0.087775181	0.010241016	0.226755294	0.243377868	0.082558822	0.094634161	0.621989648	0.177317764	0.961249848	0.997513341	Bacteria.Firmicutes.Clostridia.Clostridiales.Lachnospiraceae.Eubacterium_xylanophilum_group	DIP2B
23323	ENSG00000066084	rs3742064	0.921727725	0.989772421	0.409307167	0.093763852	0.02282401	-0.003053915	-0.078815465	0.159095948	0.231387104	0.237323997	0.09490344	0.093542793	0.638876029	0.432231099	0.998832683	0.892135646	Bacteria.Firmicutes.Clostridia.Clostridiales.Ruminococcaceae.Eubacterium_coprostanoligenes_group	DIP2B
23324	ENSG00000066084	rs3742064	0.351366365	0.041415228	0.63362676	0.450381877	0.152122327	-0.319495219	-0.04054747	0.066114502	0.16205856	0.153558439	0.084670387	0.08706598	0.194689885	0.020126944	0.998043854	0.98261409	Bacteria.Firmicutes.Clostridia.Clostridiales.Ruminococcaceaencultured	DIP2B
23325	ENSG00000066084	rs3742064	0.26435509	0.073991144	0.893555764	0.784490751	0.167607406	-0.303729946	0.009351868	-0.019895934	0.148867571	0.167257308	0.069617989	0.07245296	0.134581954	0.033281001	0.941358373	0.994208659	Bacteria.Proteobacteria.Gammaproteobacteria.Pasteurellales.Pasteurellaceae.Haemophilus	DIP2B
23326	ENSG00000066084	rs3742064	0.59337214	0.258535215	0.627872911	0.681794537	0.107250439	-0.260295	-0.037007561	0.034030339	0.199868354	0.228360678	0.075985638	0.082625286	0.410657124	0.178772762	0.997329664	0.92426646	Bacteria.Firmicutes.Negativicutes.Selenomonadales.Veillonellaceae.Megasphaera	DIP2B
23327	ENSG00000066084	rs3742064	0.160278696	0.227003538	0.499233681	0.277845724	0.230383613	-0.208493939	0.038859139	0.064891121	0.162199555	0.170945285	0.057187822	0.059297172	0.159548849	0.112181518	0.959597159	0.99789802	Bacteria.Verrucomicrobia	DIP2B
23328	ENSG00000066084	rs3742064	0.26919917	0.073300673	0.832097184	0.790442384	0.166328523	-0.307025044	0.014803584	-0.019207325	0.149250066	0.168657149	0.069543936	0.071982535	0.130168529	0.032940432	0.943483488	0.992379592	Bacteria.Proteobacteria.Gammaproteobacteria.Pasteurellales.Pasteurellaceae	DIP2B
23329	ENSG00000066084	rs3742064	0.625947766	0.138383956	0.678396664	0.960941113	0.106170456	-0.324452958	0.040764836	-0.004363579	0.2167775	0.216261654	0.097868405	0.088759553	0.42899805	0.116130487	0.99759175	0.988323087	Bacteria.Firmicutes.Clostridia.Clostridiales.Lachnospiraceae.Lachnospiraceae_UCG_008	DIP2B
23330	ENSG00000066084	rs3742064	0.435043024	0.187967369	0.962625499	0.950326625	0.181533634	-0.311775004	-0.003738107	-0.004773242	0.231120293	0.234310231	0.079466385	0.076325945	0.460228064	0.144631298	0.9994853	0.999502343	Bacteria.Firmicutes.Clostridia.Clostridiales.Lachnospiraceae.Ruminococcus_gnavus_group	DIP2B
23331	ENSG00000066084	rs3742064	0.474433181	0.05568494	0.68412322	0.825961399	0.127257324	-0.330272918	-0.034485873	-0.01993578	0.176877638	0.16950854	0.084385076	0.090300003	0.272843239	0.033489992	0.962073978	0.882256069	Bacteria.Firmicutes.Bacilli.Lactobacillales.Carnobacteriaceae.Granulicatella	DIP2B
23332	ENSG00000066084	rs3742064	0.811029699	0.430170676	0.863579881	0.891376031	0.103318766	-0.27921361	0.013865585	-0.009326276	0.430365162	0.351720318	0.080379864	0.068025663	0.935473109	0.56704097	0.999973618	0.995427078	Bacteria.Bacteroidetes.Bacteroidia.Bacteroidales.Bacteroidaceae.Bacteroides	DIP2B
23333	ENSG00000066084	rs3742064	0.519551033	0.051536343	0.559873397	0.699163174	0.110352615	-0.312955471	0.03706321	0.023374655	0.170413277	0.157777727	0.063242708	0.060218524	0.283799012	0.032414469	0.773435742	0.935568656	Bacteria.Proteobacteria.Betaproteobacteria.Burkholderiales.Alcaligenaceae	DIP2B
23334	ENSG00000066084	rs3742064	0.245607744	0.055042535	0.558998326	0.477867818	0.172281139	-0.304093003	0.056045091	-0.069072898	0.147039351	0.155649678	0.095419002	0.096759396	0.12894705	0.020973721	0.999276643	0.988728768	Bacteria.Firmicutes.Clostridia.Clostridiales.Ruminococcaceae.Ruminiclostridium_5	DIP2B
23335	ENSG00000066084	rs3742064	0.278903543	0.428366257	0.016303804	0.160642722	-0.235062318	-0.138756641	-0.194928938	0.087255329	0.21527633	0.174103795	0.079041271	0.061485661	0.283804425	0.210475557	0.737532512	0.940377436	Bacteria.Firmicutes.Erysipelotrichia.Erysipelotrichales.Erysipelotrichaceae.Clostridium_innocuum_group	DIP2B
23336	ENSG00000066084	rs3742064	0.216574881	0.849013073	0.041503738	0.257559349	-0.369811909	-0.04921272	0.135905324	-0.066400003	0.296367208	0.257471867	0.065349279	0.058133229	0.388231189	0.509831878	0.835210936	0.870964126	Bacteria.Firmicutes.Clostridia.Clostridiales.Ruminococcaceae.Faecalibacterium	DIP2B
23337	ENSG00000066084	rs3742064	0.328765698	0.044397634	0.493857123	0.800017559	0.148306748	-0.310034264	0.042952187	0.018173334	0.150718729	0.15123269	0.062424171	0.07144625	0.147267084	0.01877349	0.975933082	0.896369993	Bacteria.Bacteroidetes.Bacteroidia.Bacteroidales.Rikenellaceae.Alistipes	DIP2B
23338	ENSG00000066084	rs3742064	0.074548241	0.214631993	0.18775282	0.985526384	0.364370372	-0.283766773	0.127115466	-0.001814021	0.201046681	0.226438617	0.095484844	0.099611765	0.168012811	0.174641202	0.740208743	0.913022003	Bacteria.Firmicutes.Clostridia.Clostridiales.Ruminococcaceae.Ruminiclostridium_9	DIP2B
23339	ENSG00000066084	rs3742064	0.221078594	0.089085642	0.659376358	0.611388101	0.191738447	-0.282157661	0.026684036	0.031378812	0.155186634	0.163468233	0.06026126	0.061459474	0.162854933	0.039801971	0.904995655	0.9860779	Bacteria.Firmicutes.Negativicutes.Selenomonadales.Acidaminococcaceae	DIP2B
23340	ENSG00000066084	rs3742064	0.366774608	0.046875663	0.193286056	0.584082538	0.133702974	-0.302334632	-0.127533269	0.046340937	0.147108454	0.149229208	0.097017834	0.084228876	0.174094385	0.022622134	0.999670759	0.996530704	Bacteria.Firmicutes.Clostridia.Clostridiales.Ruminococcaceae.Flavonifractor	DIP2B
23341	ENSG00000066084	rs3742064	0.178871175	0.050044926	0.277676283	0.702630593	0.200261071	-0.317778464	-0.114445818	0.046696612	0.147368639	0.159149069	0.104542791	0.121777232	0.106938016	0.022452441	0.671677656	0.917161392	Bacteria.Actinobacteria.Actinobacteria	DIP2B
23342	ENSG00000066084	rs3742064	0.200358835	0.135276352	0.556819082	0.899290908	0.224385306	-0.32398498	-0.042683466	0.010307592	0.173449086	0.2142175	0.072268172	0.081128473	0.209051366	0.083322263	0.565025122	0.9735291	Bacteria.Firmicutes.Clostridia.Clostridiales.Lachnospiraceae.Anaerostipes	DIP2B
23343	ENSG00000066084	rs3742064	0.313283093	0.050143266	0.945081447	0.989865048	0.167945706	-0.322578717	-0.006009659	-0.001201052	0.165261901	0.16162448	0.086905879	0.094188477	0.180035803	0.021026613	0.911908089	0.995082128	Bacteria.Actinobacteria.Actinobacteria.Bifidobacteriales.Bifidobacteriaceae.Bifidobacterium	DIP2B
23344	ENSG00000066084	rs3742064	0.201639493	0.150584598	0.531901437	0.971779537	0.239543516	-0.299392322	-0.048021153	-0.002643436	0.185700221	0.205820586	0.0764102	0.074435779	0.195201008	0.074166539	0.692024336	0.978122859	Bacteria.Firmicutes.Clostridia.Clostridiales.Lachnospiraceae.Lachnoclostridium	DIP2B
23345	ENSG00000066084	rs3742064	0.668486616	0.315222411	0.124330696	0.607125216	-0.099728407	-0.245699398	-0.164442166	0.0505867	0.231828725	0.242751571	0.105615963	0.097905061	0.52011471	0.169385089	0.763505393	0.980858173	Bacteria.Firmicutes.Clostridia.Clostridiales.Lachnospiraceae.Lachnospiraceae_ND3007_group	DIP2B
23346	ENSG00000066117	rs836175	0.465871407	0.472106021	0.79403297	0.925428879	0.213988504	-0.136131402	-0.044425326	-0.009772533	0.29172338	0.188215396	0.169463736	0.104005852	0.202021817	0.120622631	0.997604342	0.996621608	Bacteria.Proteobacteria.Deltaproteobacteria	SMARCD1
23347	ENSG00000066117	rs836175	0.055601314	0.099362496	0.050040795	0.113773561	0.824044671	-0.508040672	0.298307673	-0.169258986	0.422782165	0.30388011	0.149394979	0.105585946	0.140054905	0.093978595	0.952951676	0.925873833	Bacteria.Proteobacteria.Gammaproteobacteria.Enterobacteriales.Enterobacteriaceae.Citrobacter	SMARCD1
23348	ENSG00000066117	rs836175	0.477698372	0.450999807	0.886212603	0.940620777	0.25829656	-0.166741703	0.031349781	-0.010226863	0.361689818	0.219882801	0.218220492	0.136762453	0.317774041	0.159998196	0.999739884	0.911963834	Bacteria.Actinobacteria.Coriobacteriia.Coriobacteriales.Coriobacteriaceae	SMARCD1
23349	ENSG00000066117	rs836175	0.788035217	0.938256458	0.459200514	0.256044953	0.09132289	-0.017173959	0.089665548	-0.093414279	0.338264948	0.220853561	0.120421978	0.081521686	0.389910492	0.247413743	0.999492402	0.999741582	Bacteria.Proteobacteria.Gammaproteobacteria.Enterobacteriales.Enterobacteriaceae.Escherichia_Shigella	SMARCD1
23350	ENSG00000066117	rs836175	0.254964454	0.483706838	0.339552385	0.588043644	1.118146513	-0.451728183	-0.1962339	0.071454342	0.973557061	0.641305214	0.203958803	0.131258528	0.954184916	0.728391411	0.999826541	0.999832315	Bacteria.Firmicutes.Clostridia.Clostridiales.Lachnospiraceae	SMARCD1
23351	ENSG00000066117	rs836175	0.462358083	0.324290732	0.718420649	0.394055253	0.215481988	-0.18610956	-0.063201054	0.092202631	0.291449056	0.187381896	0.17452008	0.107464565	0.216148767	0.111365589	0.92078388	0.925546474	Bacteria.Firmicutes.Clostridia.Clostridiales.Lachnospiraceae.Fusicatenibacter	SMARCD1
23352	ENSG00000066117	rs836175	0.640623497	0.746281251	0.444877973	0.548528354	-0.400792455	0.194663556	0.160992286	-0.091227603	0.85452861	0.599102847	0.209444863	0.151259736	0.821903879	0.648729044	0.999330493	0.996754281	Bacteria.Proteobacteria	SMARCD1
23353	ENSG00000066117	rs836175	0.406323799	0.347392518	0.730628099	0.649882743	0.269179368	-0.207821539	0.047604241	-0.042914994	0.322058113	0.21956544	0.137673852	0.094104002	0.362723707	0.163599709	0.996596763	0.999791394	Bacteria.Firmicutes.Clostridia.Clostridiales.Ruminococcaceae.Ruminococcaceae_UCG_005	SMARCD1
23354	ENSG00000066117	rs836175	0.740508476	0.578392306	0.678573387	0.916933751	0.128221026	-0.141806243	-0.055492185	0.009133999	0.385514176	0.253885694	0.133303591	0.087237063	0.446564397	0.225798886	0.99714486	0.996602117	Bacteria.Firmicutes.Clostridia.Clostridiales.Clostridiaceae_1.Clostridium_sensu_stricto_1	SMARCD1
23355	ENSG00000066117	rs836175	0.326538927	0.299298133	0.510670346	0.508385129	0.444327428	-0.290155802	0.120998409	-0.076590436	0.449464437	0.277316219	0.18293276	0.115168673	0.395127256	0.217400828	0.997947728	0.9977362	Bacteria.Actinobacteria.Actinobacteria.Micrococcales	SMARCD1
23356	ENSG00000066117	rs836175	0.464151651	0.437619517	0.996811875	0.924772739	0.219773315	-0.150408322	0.000528455	0.007916071	0.298452817	0.19257658	0.131747108	0.083511105	0.199143928	0.120544787	0.920856021	0.951663168	Bacteria.Fusobacteria.Fusobacteriia.Fusobacteriales	SMARCD1
23357	ENSG00000066117	rs836175	0.55853791	0.693422168	0.842070772	0.597952218	0.185071437	-0.085875642	0.027907863	-0.050675977	0.314721792	0.216872774	0.139508669	0.09562406	0.402815678	0.233433922	0.994136952	0.976249604	Bacteria.Firmicutes.Bacilli.Lactobacillales.Streptococcaceae	SMARCD1
23358	ENSG00000066117	rs836175	0.558847993	0.70074082	0.886550347	0.667081052	0.188035834	-0.087351225	0.019765455	-0.040888377	0.320015773	0.226285466	0.13799643	0.094621736	0.41124496	0.252420936	0.991685497	0.975114706	Bacteria.Firmicutes.Bacilli.Lactobacillales	SMARCD1
23359	ENSG00000066117	rs836175	0.715347634	0.931778058	0.667763864	0.327838421	0.119536985	0.020891436	0.057943195	-0.094298054	0.326356455	0.243092435	0.134382723	0.095646767	0.503304916	0.36377519	0.962969945	0.933837527	Bacteria.Firmicutes.Bacilli	SMARCD1
23360	ENSG00000066117	rs836175	0.3292306	0.391184385	0.626739233	0.895137277	0.339473322	-0.183733774	0.076986724	-0.012886757	0.345328559	0.212844205	0.157552157	0.097388356	0.193227903	0.143347189	0.749179296	0.996770431	Bacteria.Firmicutes.Negativicutes.Selenomonadales.Acidaminococcaceae.Phascolarctobacterium	SMARCD1
23361	ENSG00000066117	rs836175	0.539180273	0.338281492	0.873493857	0.64082638	0.253257657	-0.25777281	0.03016382	-0.056506082	0.410253426	0.267211219	0.18869915	0.120549818	0.615868428	0.350608907	0.88233618	0.936167976	Bacteria.Firmicutes.Clostridia.Clostridiales.Ruminococcaceae.Anaerotruncus	SMARCD1
23362	ENSG00000066117	rs836175	0.474231131	0.451539026	0.816500634	0.815066222	0.286045655	-0.194849747	0.033372771	-0.021532074	0.397398441	0.257256641	0.143236393	0.091685783	0.36990104	0.209542675	0.999858829	0.957708045	Bacteria.Proteobacteria.Betaproteobacteria.Neisseriales.Neisseriaceae.Eikenella	SMARCD1
23363	ENSG00000066117	rs836175	0.52877324	0.454262591	0.570135752	0.692602335	0.18896573	-0.144312124	-0.100421794	0.041657218	0.29839241	0.191689662	0.175946463	0.104906367	0.218918091	0.125699179	0.99935717	0.960853802	Bacteria.Firmicutes.Erysipelotrichia.Erysipelotrichales.Erysipelotrichaceae.Erysipelotrichaceae_UCG_003	SMARCD1
23364	ENSG00000066117	rs836175	0.453440525	0.466496116	0.801096133	0.848390626	0.27803973	-0.179461073	-0.047739203	0.022946008	0.368645091	0.244997744	0.188721084	0.119550255	0.3068447	0.217774079	0.926890345	0.938850398	Bacteria.Firmicutes.Clostridia.Clostridiales.Lachnospiraceae.Blautia	SMARCD1
23365	ENSG00000066117	rs836175	0.637269099	0.789875191	0.068679875	0.031960324	0.135241663	-0.050436566	-0.217631208	0.166058945	0.285473486	0.188496429	0.117560152	0.075753708	0.244629271	0.190146914	0.552342094	0.985377765	Bacteria.Proteobacteria.Betaproteobacteria.Burkholderiales.Alcaligenaceae.Sutterella	SMARCD1
23366	ENSG00000066117	rs836175	0.133030218	0.114376811	0.103438918	0.100664705	0.507526036	-0.363461052	0.227165287	-0.152927727	0.333609462	0.227117447	0.137542266	0.091831554	0.139339325	0.068634905	0.953850517	0.998439902	Bacteria.Verrucomicrobia.Verrucomicrobiae.Verrucomicrobiales.Verrucomicrobiaceae.Akkermansia	SMARCD1
23367	ENSG00000066117	rs836175	0.458123996	0.379026039	0.626789583	0.372922216	0.228178298	-0.169944039	0.078625514	-0.09378034	0.305709899	0.191868043	0.160929461	0.104525319	0.216214042	0.107456818	0.907684411	0.997132292	Bacteria.Firmicutes.Bacilli.Bacillales	SMARCD1
23368	ENSG00000066117	rs836175	0.469218796	0.550034286	0.84957852	0.931449294	0.293725231	-0.150192586	0.031011964	0.009188701	0.403460278	0.249969908	0.162866357	0.106405518	0.470194647	0.304950653	0.99991226	0.999177825	Bacteria.Actinobacteria.Coriobacteriia.Coriobacteriales.Coriobacteriaceae.Collinsella	SMARCD1
23369	ENSG00000066117	rs836175	0.406233814	0.32513619	0.64567037	0.527189447	0.277016032	-0.204612592	0.069537496	-0.061355693	0.331370368	0.206374444	0.150535258	0.096513362	0.247135786	0.133219134	0.981744939	0.998719086	Bacteria.Firmicutes.Bacilli.Bacillales.Family_XI.Gemella	SMARCD1
23370	ENSG00000066117	rs836175	0.436108432	0.606012175	0.586659204	0.791159263	0.72668836	-0.301562411	-0.099235755	0.030880614	0.92734621	0.581835207	0.181616175	0.116137013	0.941474382	0.652218324	0.997675757	0.945328915	Bacteria.Bacteroidetes	SMARCD1
23371	ENSG00000066117	rs836175	0.55572184	0.507292312	0.988110673	0.960621462	0.212101351	-0.145904147	-0.003100282	-0.006217816	0.358113525	0.21882916	0.207251299	0.1254491	0.229367014	0.14737461	0.999670759	0.996530704	Bacteria.Firmicutes.Clostridia.Clostridiales.Ruminococcaceae.Flavonifractor	SMARCD1
23372	ENSG00000066117	rs836175	0.576026701	0.40512343	0.733890931	0.949912399	0.188525307	-0.191817006	0.048831746	0.005902894	0.335434692	0.228909245	0.14302669	0.093607869	0.398160081	0.17782761	0.947231674	0.999139066	Bacteria.Firmicutes.Clostridia.Clostridiales.Ruminococcaceae.Subdoligranulum	SMARCD1
23373	ENSG00000066117	rs836175	0.474968225	0.42362894	0.962053835	0.889880427	0.220231693	-0.155331079	0.007201924	-0.012527568	0.306477109	0.192905326	0.150793565	0.090126809	0.191342966	0.125605906	0.97110275	0.997181136	Bacteria.Bacteroidetes.Bacteroidia.Bacteroidales.Prevotellaceae	SMARCD1
23374	ENSG00000066117	rs836175	0.41244365	0.472353026	0.638235381	0.788422988	0.26419119	-0.166219161	-0.085634669	0.034854239	0.320269337	0.229943457	0.181282148	0.129344527	0.239860295	0.15127689	0.846246424	0.964824305	Bacteria.Actinobacteria	SMARCD1
23375	ENSG00000066117	rs836175	0.664479126	0.707455992	0.855943998	0.80273562	0.172237395	-0.102176518	-0.030930767	0.027250539	0.39528826	0.271078097	0.169704532	0.108640825	0.543259551	0.362060654	0.968470025	0.997513341	Bacteria.Firmicutes.Clostridia.Clostridiales.Lachnospiraceae.Eubacterium_xylanophilum_group	SMARCD1
23376	ENSG00000066117	rs836175	0.474555828	0.44938886	0.935254849	0.865678207	0.215207822	-0.147001073	-0.010756419	0.014197464	0.299205257	0.193159641	0.131899055	0.083602429	0.205714146	0.12121157	0.921988926	0.940862388	Bacteria.Fusobacteria.Fusobacteriia.Fusobacteriales.Fusobacteriaceae.Fusobacterium	SMARCD1
23377	ENSG00000066117	rs836175	0.531217098	0.70674361	0.937250277	0.878787724	0.233030552	-0.102092008	0.012511201	0.016833487	0.370173503	0.270163358	0.158306268	0.109945452	0.424327881	0.383478769	0.999878354	0.998275086	Bacteria.Bacteroidetes.Bacteroidia.Bacteroidales.Porphyromonadaceae.Barnesiella	SMARCD1
23378	ENSG00000066117	rs836175	0.714209373	0.616774437	0.092453822	0.071192705	-0.127854899	0.121675275	-0.267066359	0.184604002	0.347610565	0.241974817	0.156384261	0.100642097	0.467470922	0.300367396	0.529048421	0.93001877	Bacteria.Firmicutes.Clostridia.Clostridiales.Ruminococcaceae.Ruminococcus_1	SMARCD1
23379	ENSG00000066117	rs836175	0.955796828	0.97538705	0.552944011	0.516734675	-0.028710218	0.0097077	-0.141675152	0.091498573	0.515971027	0.313438207	0.237529256	0.140346828	0.649156104	0.428397027	0.998832683	0.976877118	Bacteria.Firmicutes.Clostridia.Clostridiales.Ruminococcaceae.Eubacterium_coprostanoligenes_group	SMARCD1
23380	ENSG00000066117	rs836175	0.79794902	0.941215906	0.141769677	0.054526073	0.075416601	-0.014249443	-0.242502489	0.194328796	0.293388117	0.192488693	0.163048341	0.09924912	0.308610296	0.186158508	0.320923088	0.804979797	Bacteria.Firmicutes.Clostridia.Clostridiales.Lachnospiraceae.Lachnospira	SMARCD1
23381	ENSG00000066117	rs836175	0.980136429	0.797657886	0.70044358	0.848263557	0.013904237	-0.078583799	-0.069961395	0.019015705	0.556305911	0.305259419	0.181047512	0.098989098	0.528634144	0.294699621	0.880544813	0.998607976	Bacteria.Firmicutes.Clostridia.Clostridiales.Lachnospiraceae.Tyzzerella_4	SMARCD1
23382	ENSG00000066117	rs836175	0.32259627	0.390735123	0.499588641	0.600486386	0.393300865	-0.235253806	-0.146323329	0.072168324	0.3945949	0.272267185	0.215518509	0.137129703	0.296514278	0.252251937	0.888660174	0.853637054	Bacteria.Firmicutes.Erysipelotrichia.Erysipelotrichales	SMARCD1
23383	ENSG00000066117	rs836175	0.425420019	0.155608985	0.640708109	0.172216047	0.262297182	-0.295501862	-0.068241553	0.124768594	0.327014532	0.205685868	0.145534575	0.090390876	0.288172504	0.079192544	0.752625845	0.970296561	Bacteria.Proteobacteria.Betaproteobacteria.Burkholderiales	SMARCD1
23384	ENSG00000066117	rs836175	0.756768151	0.549084446	0.754886643	0.98202183	0.12780345	-0.15966939	-0.065797899	0.003015558	0.410895282	0.265109126	0.209865715	0.133307447	0.570290167	0.288948174	0.99792254	0.990508446	Bacteria.Firmicutes.Clostridia.Clostridiales.Family_XIII.Family_XIII_AD3011_group	SMARCD1
23385	ENSG00000066117	rs836175	0.368681739	0.419725428	0.340299783	0.134867065	0.259690941	-0.150152255	0.160941886	-0.161266903	0.286875383	0.18490457	0.167538415	0.106515313	0.162587246	0.119502053	0.688119613	0.890509239	Bacteria.Firmicutes.Clostridia.Clostridiales.Lachnospiraceae.Dorea	SMARCD1
23386	ENSG00000066117	rs836175	0.423155082	0.605116526	0.63184094	0.857941517	0.419012515	-0.175255913	-0.103248696	0.023402406	0.519836493	0.337298616	0.214470829	0.130225225	0.571687992	0.461415156	0.909309097	0.93080513	Bacteria.Firmicutes.Negativicutes.Selenomonadales	SMARCD1
23387	ENSG00000066117	rs836175	0.474693596	0.482214752	0.876607721	0.958665972	0.211158772	-0.135218048	0.023942596	0.004878488	0.293667752	0.191309238	0.153592573	0.093766642	0.208023426	0.133009378	0.930211632	0.975039275	Bacteria.Firmicutes.Clostridia.Clostridiales.Ruminococcaceae.Ruminococcaceae_UCG_002	SMARCD1
23388	ENSG00000066117	rs836175	0.443874313	0.411758884	0.834957348	0.807591597	0.231610208	-0.157943035	-0.028061525	0.021818717	0.300649891	0.191186868	0.134146364	0.089227608	0.178437144	0.106875532	0.999052585	0.913580977	Bacteria.Bacteroidetes.Bacteroidia.Bacteroidales.Rikenellaceae	SMARCD1
23389	ENSG00000066117	rs836175	0.436304458	0.606136481	0.586897661	0.791317442	0.726354672	-0.301448619	-0.099174486	0.030857378	0.927318366	0.581816805	0.181620035	0.116139724	0.942085105	0.654498126	0.997187614	0.942773127	Bacteria.Bacteroidetes.Bacteroidia.Bacteroidales	SMARCD1
23390	ENSG00000066117	rs836175	0.475527243	0.563401783	0.855528738	0.677246476	0.214699126	-0.115632312	-0.027541405	0.042353924	0.299157966	0.19910072	0.150669221	0.101299074	0.292279576	0.189098269	0.971627224	0.907101516	Bacteria.Proteobacteria.Gammaproteobacteria.Pseudomonadales.Pseudomonadaceae.Pseudomonas	SMARCD1
23391	ENSG00000066117	rs836175	0.424261323	0.148162204	0.631733728	0.180167649	0.279426213	-0.317062009	-0.071235055	0.123487378	0.347495015	0.216653071	0.147924661	0.091147217	0.320388611	0.081841059	0.801819501	0.921658497	Bacteria.Proteobacteria.Betaproteobacteria	SMARCD1
23392	ENSG00000066117	rs836175	0.182174203	0.102490878	0.246582824	0.133406885	0.500846171	-0.398191668	-0.209347649	0.165971304	0.371406879	0.240417263	0.179048182	0.109204866	0.238222333	0.096869923	0.99759175	0.986746924	Bacteria.Firmicutes.Clostridia.Clostridiales.Lachnospiraceae.Lachnospiraceae_UCG_008	SMARCD1
23393	ENSG00000066117	rs836175	0.430953239	0.279760961	0.626542751	0.402337934	0.349848354	-0.28199146	0.078990007	-0.080780935	0.441450007	0.258720447	0.161559594	0.095829237	0.356976738	0.155867092	0.853833428	0.965052679	Bacteria.Firmicutes.Erysipelotrichia.Erysipelotrichales.Erysipelotrichaceae.Clostridium_innocuum_group	SMARCD1
23394	ENSG00000066117	rs836175	0.619811331	0.663198077	0.233124524	0.047831608	0.14834422	-0.082465094	0.135300096	-0.151320909	0.297578573	0.188491067	0.112416523	0.075023481	0.221345894	0.186545703	0.898414146	0.931468627	Bacteria.Proteobacteria.Gammaproteobacteria.Pasteurellales.Pasteurellaceae	SMARCD1
23395	ENSG00000066117	rs836175	0.555664694	0.450380802	0.63023653	0.857411858	0.178466459	-0.146391599	0.080011594	-0.019288339	0.301280436	0.192782178	0.165421631	0.106928959	0.216040445	0.123353413	0.997117901	0.954858178	Bacteria.Firmicutes.Clostridia.Clostridiales.Lachnospiraceae.Eubacterium_hallii_group	SMARCD1
23396	ENSG00000066117	rs836175	0.548226474	0.662439318	0.849437535	0.623366977	0.189689449	-0.094055648	0.026706704	-0.047072469	0.314276227	0.214467909	0.140123351	0.095397122	0.379526825	0.224928886	0.978613798	0.989769364	Bacteria.Firmicutes.Bacilli.Lactobacillales.Streptococcaceae.Streptococcus	SMARCD1
23397	ENSG00000066117	rs836175	0.510800548	0.468907962	0.979920359	0.742066635	0.195239844	-0.137484584	0.003412859	0.027269813	0.29526672	0.188715943	0.13507819	0.082504635	0.226349428	0.106214163	0.851353199	0.924544417	Bacteria.Firmicutes.Clostridia.Clostridiales.Lachnospiraceae.Lachnospiraceae_NK4A136_group	SMARCD1
23398	ENSG00000066117	rs836175	0.561816024	0.464017136	0.98464973	0.872867893	0.208987967	-0.158543139	0.003556334	-0.018605657	0.358383062	0.21523698	0.184131818	0.115815386	0.308357159	0.156067755	0.997143411	0.898891387	Bacteria.Firmicutes.Bacilli.Lactobacillales.Carnobacteriaceae	SMARCD1
23399	ENSG00000066117	rs836175	0.430419299	0.313120722	0.666292774	0.365238326	0.24161204	-0.195971051	0.0841797	-0.109053999	0.304519253	0.192774189	0.194313875	0.119601725	0.221268341	0.094099848	0.998043854	0.98261409	Bacteria.Firmicutes.Clostridia.Clostridiales.Ruminococcaceaencultured	SMARCD1
23400	ENSG00000066117	rs836175	0.504091837	0.46019313	0.835859321	0.829847473	0.285299586	-0.192220902	0.036103063	-0.022881051	0.424679341	0.258729106	0.173550955	0.106046734	0.429431676	0.277567123	0.998896274	0.997278901	Bacteria.Proteobacteria.Deltaproteobacteria.Desulfovibrionales.Desulfovibrionaceae.Desulfovibrio	SMARCD1
23401	ENSG00000066117	rs836175	0.400670224	0.184244673	0.471616448	0.104837741	0.253745318	-0.253401323	-0.096963387	0.135613406	0.299944157	0.188814721	0.133913045	0.082449434	0.240649226	0.083432948	0.745628992	0.852998594	Bacteria.Proteobacteria.Betaproteobacteria.Burkholderiales.Alcaligenaceae	SMARCD1
23402	ENSG00000066117	rs836175	0.880656975	0.69150155	0.767768167	0.950074715	0.080212613	-0.129245821	-0.05658371	0.00741081	0.532167532	0.3242574	0.190817285	0.117902936	0.58396785	0.352352003	0.997594253	0.968948848	Bacteria.Firmicutes.Erysipelotrichia.Erysipelotrichales.Erysipelotrichaceae.Faecalitalea	SMARCD1
23403	ENSG00000066117	rs836175	0.260270102	0.384544857	0.298544357	0.488976202	0.39552302	-0.216761654	0.148581174	-0.065541649	0.348276708	0.247596142	0.141783166	0.09418342	0.23019507	0.213191983	0.595381061	0.891511682	Bacteria.Firmicutes.Clostridia.Clostridiales.Lachnospiraceae.Lachnospiraceae_UCG_010	SMARCD1
23404	ENSG00000066117	rs836175	0.461636826	0.423634902	0.992811062	0.819633419	0.226408165	-0.157673027	-0.001481195	-0.022804548	0.305732288	0.195816317	0.163761278	0.099608754	0.216520455	0.119384866	0.998304449	0.95533137	Bacteria.Proteobacteria.Deltaproteobacteria.Desulfovibrionales.Desulfovibrionaceae.Bilophila	SMARCD1
23405	ENSG00000066117	rs836175	0.114525377	0.086147608	0.076210566	0.062225442	0.528661802	-0.388019995	0.247077872	-0.174201097	0.330485243	0.222677929	0.137126526	0.091812874	0.132102066	0.055385061	0.947613107	0.99789802	Bacteria.Verrucomicrobia	SMARCD1
23406	ENSG00000066117	rs836175	0.639728213	0.474681612	0.996418193	0.600531186	0.183681717	-0.169406615	-0.000702619	-0.050555578	0.390578381	0.235594783	0.155914342	0.096074365	0.329613875	0.104223984	0.721042276	0.971631907	Bacteria.Firmicutes.Clostridia.Clostridiales.Peptostreptococcaceae.Intestinibacter	SMARCD1
23407	ENSG00000066117	rs836175	0.769736636	0.570974094	0.671246067	0.899437059	0.111947918	-0.137961121	-0.09498517	0.01790607	0.380846661	0.242245938	0.222775715	0.141140128	0.498091958	0.25211601	0.998820086	0.961415255	Bacteria.Firmicutes.Clostridia.Clostridiales.Family_XIII	SMARCD1
23408	ENSG00000066117	rs836175	0.659764137	0.517466188	0.541168754	0.936602865	0.136825338	-0.127307999	0.080833214	-0.006706307	0.309372702	0.195616087	0.131588296	0.083987608	0.281193003	0.124106951	0.991715361	0.977793214	Bacteria.Bacteroidetes.Bacteroidia.Bacteroidales.Porphyromonadaceae	SMARCD1
23409	ENSG00000066117	rs836175	0.444584818	0.401730025	0.444731031	0.247753107	0.222595064	-0.157120789	0.115261878	-0.112476905	0.28940052	0.186148181	0.149902731	0.096438766	0.183305152	0.115665482	0.987817466	0.997201293	Bacteria.Firmicutes.Clostridia.Clostridiales.Lachnospiraceae.Coprococcus_1	SMARCD1
23410	ENSG00000066117	rs836175	0.451592321	0.401029502	0.792504982	0.777190926	0.27714428	-0.186689606	0.037017792	-0.023604724	0.365951937	0.220849085	0.14014269	0.083068385	0.362322492	0.205076919	0.867165792	0.976038344	Bacteria.Bacteroidetes.Bacteroidia.Bacteroidales.Prevotellaceae.Prevotella_9	SMARCD1
23411	ENSG00000066117	rs836175	0.946093194	0.877107844	0.224753968	0.167357293	-0.024182798	0.035884082	0.151173889	-0.117646439	0.356282275	0.231142154	0.123342132	0.084252376	0.49004823	0.306278291	0.997282517	0.999171204	Bacteria.Proteobacteria.Gammaproteobacteria.Enterobacteriales.Enterobacteriaceae	SMARCD1
23412	ENSG00000066117	rs836175	0.319350859	0.38653974	0.493639348	0.591828584	0.394949926	-0.236739257	-0.150016162	0.074537145	0.393580607	0.271559961	0.21791436	0.138325367	0.294542964	0.24698921	0.879099353	0.853111072	Bacteria.Firmicutes.Erysipelotrichia.Erysipelotrichales.Erysipelotrichaceae	SMARCD1
23413	ENSG00000066117	rs836175	0.931392981	0.819763742	0.203886119	0.203362357	0.028635928	-0.046837854	-0.229705984	0.145185515	0.331332311	0.204735216	0.178973307	0.112987341	0.351561338	0.201011148	0.90891726	0.983925624	Bacteria.Actinobacteria.Actinobacteria.Bifidobacteriales.Bifidobacteriaceae	SMARCD1
23414	ENSG00000066117	rs836175	0.38067208	0.418348637	0.706825472	0.926718508	0.290081648	-0.168269764	0.055696423	0.008226641	0.328644372	0.206599813	0.147431158	0.089098793	0.188061752	0.122093673	0.920699594	0.910012465	Bacteria.Proteobacteria.Betaproteobacteria.Burkholderiales.Alcaligenaceae.Parasutterella	SMARCD1
23415	ENSG00000066117	rs836175	0.561722926	0.705103046	0.790749017	0.599106933	0.180873547	-0.081697248	-0.039399389	0.050437717	0.31009705	0.214930571	0.147877197	0.09547609	0.386374556	0.266672661	0.612753397	0.963223163	Bacteria.Firmicutes.Clostridia.Clostridiales.Christensenellaceae.Christensenellaceae_R_7_group	SMARCD1
23416	ENSG00000066117	rs836175	0.756016104	0.700590427	0.194149349	0.137052564	-0.12179037	0.095637704	-0.231716427	0.16204824	0.390315615	0.247620881	0.176618941	0.107641019	0.463689619	0.311711505	0.752465475	0.955428746	Bacteria.Firmicutes.Clostridia.Clostridiales.Ruminococcaceae.Ruminococcus_2	SMARCD1
23417	ENSG00000066117	rs836175	0.542667973	0.413021843	0.887070081	0.676428749	0.218611715	-0.177121039	0.026015218	-0.04742079	0.357204521	0.214984597	0.182472114	0.113113439	0.296641986	0.147699961	0.980292344	0.871040747	Bacteria.Firmicutes.Bacilli.Lactobacillales.Carnobacteriaceae.Granulicatella	SMARCD1
23418	ENSG00000066117	rs836175	0.405433471	0.406731456	0.742435979	0.858157866	0.299283006	-0.182065174	0.073535789	-0.024762848	0.357393388	0.218021157	0.22281311	0.138008037	0.287323883	0.144162012	0.999005033	0.944575137	Bacteria.Actinobacteria.Coriobacteriia.Coriobacteriales	SMARCD1
23419	ENSG00000066117	rs836175	0.441363846	0.42967038	0.897996653	0.983034605	0.241668597	-0.157461206	-0.01925652	0.002084675	0.311977168	0.198134945	0.149629542	0.097658614	0.200503656	0.127567546	0.999694213	0.921837909	Bacteria.Firmicutes.Clostridia.Clostridiales.Lachnospiraceaencultured	SMARCD1
23420	ENSG00000066117	rs836175	0.560055927	0.700282418	0.792849712	0.603391032	0.18162144	-0.082993105	-0.038993883	0.049806037	0.310053821	0.214649737	0.147875357	0.095399688	0.383744422	0.260199467	0.611899892	0.967123414	Bacteria.Firmicutes.Clostridia.Clostridiales.Christensenellaceae	SMARCD1
23421	ENSG00000066117	rs836175	0.50256409	0.28404006	0.984512796	0.394351671	0.203358192	-0.206714656	0.00261333	0.069592195	0.301621206	0.191365072	0.134110586	0.081162659	0.271099797	0.111205505	0.828514025	0.823881161	Bacteria.Firmicutes.Clostridia.Clostridiales.Lachnospiraceae.Roseburia	SMARCD1
23422	ENSG00000066117	rs836175	0.843086271	0.641764832	0.774612975	0.258448337	0.112517722	0.156338679	-0.074889778	0.173705353	0.566154686	0.334473689	0.260449161	0.152366213	0.624478868	0.362289402	0.992565229	0.845162576	Bacteria.Firmicutes.Clostridia.Clostridiales.Ruminococcaceae.Ruminococcaceae_UCG_013	SMARCD1
23423	ENSG00000066117	rs836175	0.418564931	0.652188355	0.672507778	0.951594751	0.304500153	-0.115081304	0.073337299	0.00697797	0.374036714	0.254145262	0.172708192	0.114507396	0.306380735	0.278910918	0.802056188	0.944114248	Bacteria.Bacteroidetes.Bacteroidia.Bacteroidales.Porphyromonadaceae.Odoribacter	SMARCD1
23424	ENSG00000066117	rs836175	0.491647642	0.641405538	0.816987104	0.912900635	0.326524828	-0.13306626	0.04633664	0.013046965	0.472125356	0.284377006	0.199415941	0.118817077	0.382972708	0.326047991	0.997329664	0.924295531	Bacteria.Firmicutes.Negativicutes.Selenomonadales.Veillonellaceae.Megasphaera	SMARCD1
23425	ENSG00000066117	rs836175	0.468187657	0.456546818	0.868158865	0.976645166	0.214267741	-0.142486843	0.023755364	0.002601485	0.293633167	0.190230845	0.142542161	0.088521908	0.18128292	0.133285933	0.998277807	0.999325446	Bacteria.Bacteroidetes.Bacteroidia.Bacteroidales.Porphyromonadaceae.Parabacteroides	SMARCD1
23426	ENSG00000066117	rs836175	0.462284113	0.462652141	0.784087211	0.943888301	0.215782777	-0.138973354	-0.046527679	-0.00728608	0.291807461	0.188091755	0.16911014	0.103120144	0.200153995	0.11147506	0.998525812	0.998516628	Bacteria.Proteobacteria.Deltaproteobacteria.Desulfovibrionales.Desulfovibrionaceae	SMARCD1
23427	ENSG00000066117	rs836175	0.61510817	0.730564491	0.961303558	0.840721375	0.248607752	-0.106213784	0.011664161	0.030028041	0.492071264	0.307100067	0.23948477	0.148818101	0.499017935	0.288989571	0.88941568	0.993316498	Bacteria.Firmicutes.Clostridia.Clostridiales.Lachnospiraceae.Lachnospiraceae_ND3007_group	SMARCD1
23428	ENSG00000066117	rs836175	0.467182143	0.444676566	0.746444796	0.742219681	0.343106252	-0.230274025	0.062402957	-0.039246296	0.469128609	0.299444697	0.192181748	0.118812562	0.462291592	0.285228783	0.998891856	0.999590371	Bacteria.Firmicutes.Bacilli.Bacillales.Staphylococcaceae.Staphylococcus	SMARCD1
23429	ENSG00000066117	rs836175	0.408301669	0.480877133	0.784224525	0.520475634	0.243505009	-0.133827637	-0.040123358	0.066398571	0.292577899	0.188762968	0.145928124	0.102764889	0.179338599	0.105629912	0.990263512	0.935449612	Bacteria.Proteobacteria.Gammaproteobacteria.Pseudomonadales	SMARCD1
23430	ENSG00000066117	rs836175	0.324552183	0.603826933	0.416325985	0.720967841	1.177557232	-0.398306102	-0.174987462	0.049157359	1.186253258	0.76384621	0.213911964	0.137035832	0.997454612	0.864579863	0.997650199	0.999159905	Bacteria.Firmicutes.Clostridia.Clostridiales	SMARCD1
23431	ENSG00000066117	rs836175	0.826320576	0.653782008	0.169290333	0.09828528	-0.079577861	0.107777158	-0.219795844	0.169277549	0.361209302	0.239189324	0.158133794	0.10092217	0.55945889	0.269402788	0.999985325	0.999758873	Bacteria.Firmicutes.Clostridia.Clostridiales.Ruminococcaceae.Ruminococcaceae_UCG_014	SMARCD1
23432	ENSG00000066117	rs836175	0.505136058	0.483844356	0.467952285	0.393124414	0.196821477	-0.13339138	0.11521865	-0.089023477	0.293697578	0.189431615	0.157812148	0.103554058	0.205891519	0.115407792	0.999276643	0.988728768	Bacteria.Firmicutes.Clostridia.Clostridiales.Ruminococcaceae.Ruminiclostridium_5	SMARCD1
23433	ENSG00000066117	rs836175	0.750454219	0.559408965	0.631559428	0.922250941	0.120309803	-0.14445588	-0.062952586	0.008253222	0.376684919	0.246199741	0.130658601	0.084235098	0.433194876	0.194057934	0.991770327	0.99999132	Bacteria.Firmicutes.Clostridia.Clostridiales.Clostridiaceae_1	SMARCD1
23434	ENSG00000066117	rs836175	0.672142111	0.848512258	0.889600374	0.530819594	0.160553615	-0.047378355	-0.0321893	0.09330879	0.377652872	0.247045116	0.230987464	0.148079005	0.361110154	0.233305139	0.999672451	0.998587032	Bacteria.Firmicutes.Clostridia.Clostridiales.Ruminococcaceae.Butyricicoccus	SMARCD1
23435	ENSG00000066117	rs836175	0.340422392	0.530748019	0.415803657	0.631785962	1.423475333	-0.565757777	-0.209701416	0.074644351	1.482198312	0.897688342	0.256059213	0.155028102	0.999435429	0.981350652	0.999968393	0.999515331	Bacteria.Firmicutes	SMARCD1
23436	ENSG00000066117	rs836175	0.878554337	0.905677173	0.796782796	0.692715131	0.099218838	-0.043522627	0.038720568	-0.03526979	0.646778014	0.365871947	0.149747924	0.088855152	0.671490987	0.526509888	0.98776731	0.924558279	Bacteria.Firmicutes.Clostridia.Clostridiales.Ruminococcaceae.Faecalibacterium	SMARCD1
23437	ENSG00000066117	rs836175	0.25250438	0.243314695	0.335421227	0.340428658	0.391284648	-0.258498022	-0.140984421	0.086264633	0.338908461	0.219543086	0.145277843	0.089824503	0.221225249	0.104455966	0.650431886	0.940799143	Bacteria.Firmicutes.Clostridia.Clostridiales.Lachnospiraceae.Lachnoclostridium	SMARCD1
23438	ENSG00000066117	rs836175	0.691193207	0.907194422	0.933642327	0.840011201	0.302835402	-0.059320854	-0.013670927	-0.022708904	0.758965582	0.506870966	0.163554826	0.11203814	0.917100185	0.781937882	0.999135888	0.998919728	Bacteria.Firmicutes.Clostridia.Clostridiales.Ruminococcaceae	SMARCD1
23439	ENSG00000066117	rs836175	0.290499435	0.426311606	0.463228897	0.683477895	0.386809255	-0.198282431	-0.095855747	0.036103069	0.362960739	0.247684361	0.129902836	0.088151625	0.380067133	0.239958665	0.9994853	0.999502343	Bacteria.Firmicutes.Clostridia.Clostridiales.Lachnospiraceae.Ruminococcus_gnavus_group	SMARCD1
23440	ENSG00000066117	rs836175	0.467249913	0.601870764	0.654669684	0.846864127	0.577733949	-0.243466273	-0.072297612	0.018833079	0.790055375	0.464386765	0.160891624	0.097131168	0.856981235	0.646894867	0.999973618	0.995427078	Bacteria.Bacteroidetes.Bacteroidia.Bacteroidales.Bacteroidaceae.Bacteroides	SMARCD1
23441	ENSG00000066117	rs836175	0.474549173	0.372350737	0.164823814	0.109250331	-0.38033078	0.308765562	0.205257895	-0.164243821	0.528769108	0.343729014	0.146105516	0.10114539	0.517505782	0.223956994	0.996566686	0.997858307	Bacteria.Proteobacteria.Gammaproteobacteria	SMARCD1
23442	ENSG00000066117	rs836175	0.611067537	0.985247592	0.693654446	0.284589638	0.190057417	-0.00423416	-0.064278854	0.108060142	0.371916781	0.228112347	0.162461452	0.100151385	0.500072118	0.42303699	0.981084248	0.998600531	Bacteria.Firmicutes.Clostridia.Clostridiales.Ruminococcaceae.Ruminiclostridium_6	SMARCD1
23443	ENSG00000066117	rs836175	0.603291295	0.632227062	0.209985522	0.037060851	0.153938082	-0.08978974	0.141524586	-0.158892943	0.294775382	0.186725424	0.111777294	0.074637892	0.230013167	0.180619277	0.914489909	0.954826442	Bacteria.Proteobacteria.Gammaproteobacteria.Pasteurellales.Pasteurellaceae.Haemophilus	SMARCD1
23444	ENSG00000066117	rs836175	0.364808316	0.637420943	0.463314543	0.921882569	0.318061635	-0.111315417	0.128685515	-0.010716899	0.348509968	0.235075225	0.174426982	0.108862715	0.235599939	0.225230576	0.890986701	0.998819627	Bacteria.Firmicutes.Clostridia.Clostridiales.Ruminococcaceae.Ruminococcaceae_UCG_003	SMARCD1
23445	ENSG00000066117	rs836175	0.317658722	0.397178996	0.487363935	0.877339144	0.301729906	-0.16169481	-0.13908756	0.017725791	0.299626162	0.189716599	0.19912676	0.114395199	0.203440335	0.109135069	0.977260763	0.991635469	Bacteria.Firmicutes.Negativicutes.Selenomonadales.Veillonellaceae.Veillonella	SMARCD1
23446	ENSG00000066117	rs836175	0.363659381	0.085958329	0.449274253	0.081562434	0.358401063	-0.420147689	0.120860353	-0.177335335	0.391765607	0.24096675	0.158770379	0.100238446	0.334807481	0.07200682	0.767884712	0.996502544	Bacteria.Firmicutes.Clostridia.Clostridiales.Family_XI	SMARCD1
23447	ENSG00000066117	rs836175	0.452555372	0.418492263	0.974585173	0.698109113	0.221199136	-0.153204542	-0.003287346	-0.02605545	0.292705233	0.188161252	0.102790478	0.066878174	0.203614871	0.112223311	0.884405111	0.85991381	Bacteria.Firmicutes.Negativicutes.Selenomonadales.Veillonellaceae.Dialister	SMARCD1
23448	ENSG00000066117	rs836175	0.535126803	0.634084809	0.961312731	0.726945769	0.22751383	-0.109174166	0.008323593	-0.037233813	0.364887951	0.228283756	0.170937865	0.106169287	0.376708177	0.25392411	0.688394702	0.968472113	Bacteria.Firmicutes.Clostridia.Clostridiales.Lachnospiraceae.Anaerostipes	SMARCD1
23449	ENSG00000066117	rs836175	0.452811648	0.490901464	0.490530946	0.719221057	0.229182692	-0.145877012	-0.125362805	0.04683829	0.303442366	0.210560752	0.180795169	0.12972226	0.190835359	0.131951971	0.756226732	0.917161392	Bacteria.Actinobacteria.Actinobacteria	SMARCD1
23450	ENSG00000066117	rs836175	0.53736127	0.710846196	0.883718422	0.769143652	0.213117918	-0.085948072	0.020301112	0.026045408	0.343684284	0.230828223	0.138260009	0.088372066	0.232664061	0.186354293	0.955858825	0.969939639	Bacteria.Firmicutes.Clostridia.Clostridiales.Lachnospiraceae.Tyzzerella	SMARCD1
23451	ENSG00000066117	rs836175	0.355182497	0.381008915	0.7020386	0.924531271	0.296145476	-0.17452621	0.058613168	-0.009076341	0.318016689	0.197868009	0.152534424	0.095444153	0.216522282	0.121437539	0.908843869	0.990319722	Bacteria.Firmicutes.Negativicutes.Selenomonadales.Acidaminococcaceae	SMARCD1
23452	ENSG00000066117	rs836175	0.264388936	0.215137886	0.357283714	0.169549114	0.403317529	-0.276272772	0.155679976	-0.141149619	0.358249064	0.220704836	0.167914191	0.101613703	0.172835164	0.062313694	0.571754497	0.767074497	Bacteria.Firmicutes.Clostridia.Clostridiales.Peptostreptococcaceae	SMARCD1
23453	ENSG00000066117	rs836175	0.423654438	0.340899427	0.716898105	0.565481776	0.291303778	-0.21530853	0.052995404	-0.052206912	0.361789522	0.224413868	0.145515766	0.090374752	0.261017469	0.109839207	0.956821486	0.979585985	Bacteria.Firmicutes.Erysipelotrichia.Erysipelotrichales.Erysipelotrichaceae.Erysipelatoclostridium	SMARCD1
23454	ENSG00000066117	rs836175	0.941414968	0.835407673	0.196641789	0.188916568	0.024457222	-0.04277598	-0.232671972	0.147989081	0.331505196	0.205055719	0.178352368	0.111461543	0.3658034	0.18758539	0.830099246	0.96019374	Bacteria.Actinobacteria.Actinobacteria.Bifidobacteriales.Bifidobacteriaceae.Bifidobacterium	SMARCD1
23455	ENSG00000066117	rs836175	0.820055098	0.866352802	0.454212923	0.411697979	0.079443662	-0.040221144	-0.123702191	0.086810695	0.347832367	0.238051281	0.164295345	0.105068844	0.622096936	0.440236018	0.948905015	0.966332496	Bacteria.Firmicutes.Clostridia.Clostridiales.Ruminococcaceae.Ruminococcaceae_NK4A214_group	SMARCD1
23456	ENSG00000066117	rs836175	0.536283097	0.262057925	0.658824526	0.836734029	0.193417076	-0.235528911	-0.078096512	-0.022435904	0.311086577	0.20818098	0.176062454	0.108437918	0.323463593	0.101752986	0.840551613	0.983121182	Bacteria.Firmicutes.Clostridia.Clostridiales.Lachnospiraceae.Eubacterium_eligens_group	SMARCD1
23457	ENSG00000066117	rs836175	0.452938655	0.256720208	0.786710137	0.503880938	0.33267119	-0.328886987	0.06287238	-0.095530024	0.440587519	0.287428225	0.231399591	0.142129549	0.409066878	0.195341999	0.896614749	0.881882065	Bacteria.Firmicutes.Clostridia.Clostridiales.Ruminococcaceae.Ruminiclostridium_9	SMARCD1
23458	ENSG00000066117	rs836175	0.444675764	0.412607021	0.836631286	0.808422926	0.230804285	-0.157465005	-0.028128495	0.021973007	0.300133707	0.190956165	0.135864779	0.090256472	0.179828108	0.10900509	0.999305472	0.896743659	Bacteria.Bacteroidetes.Bacteroidia.Bacteroidales.Rikenellaceae.Alistipes	SMARCD1
23459	ENSG00000066117	rs836175	0.194149246	0.380157329	0.275404232	0.590856273	0.543533768	-0.232165294	-0.199651934	0.059277323	0.414292319	0.262743	0.181507415	0.109717664	0.255390696	0.18804889	0.743801121	0.902660525	Bacteria.Firmicutes.Negativicutes.Selenomonadales.Veillonellaceae	SMARCD1
23460	ENSG00000066117	rs836175	0.419635503	0.373521426	0.644748623	0.609638468	0.41032763	-0.285039271	-0.069053193	0.047409472	0.505198583	0.31809895	0.149069723	0.092402656	0.714664189	0.362935133	0.998803525	0.997226571	Bacteria.Firmicutes.Clostridia.Clostridiales.Lachnospiraceae.Eubacterium_rectale_group	SMARCD1
23461	ENSG00000066185	rs12409987	0.010535854	1.30E-05	0.511255579	0.544771467	0.314386863	-0.781678414	0.036778089	-0.056528565	0.119357529	0.16559567	0.055680672	0.092850723	0.017609418	3.41E-05	0.997604342	0.996621608	Bacteria.Proteobacteria.Deltaproteobacteria	ZMYND12
23462	ENSG00000066185	rs12409987	0.849308446	0.100996988	0.129398496	0.357786551	0.041990083	-0.542514816	-0.129850013	0.115346004	0.220120326	0.326099221	0.084539199	0.124541591	0.704650045	0.181306987	0.692218779	0.919745892	Bacteria.Firmicutes.Clostridia.Clostridiales.Ruminococcaceae.Anaerotruncus	ZMYND12
23463	ENSG00000066185	rs12409987	0.011947549	8.92E-05	0.493194076	0.695928012	0.397515542	-0.856012962	-0.047752517	0.039259795	0.153696448	0.204829931	0.069293904	0.100009372	0.042180781	0.000565683	0.906603649	0.927561557	Bacteria.Firmicutes.Clostridia.Clostridiales.Lachnospiraceae.Blautia	ZMYND12
23464	ENSG00000066185	rs12409987	0.022933577	0.000557299	0.80703569	0.821185341	0.353447688	-0.838814149	-0.02043651	0.02675195	0.151707304	0.231016437	0.083329366	0.117882976	0.070121133	0.001467532	0.991130489	0.993308085	Bacteria.Firmicutes.Bacilli.Lactobacillales.Streptococcaceae	ZMYND12
23465	ENSG00000066185	rs12409987	0.006709772	8.50E-05	0.60916609	0.719419318	0.360370372	-0.764133011	0.025267214	0.025029922	0.128674315	0.182242768	0.049181542	0.069373501	0.018703615	0.000278854	0.747279632	0.996121245	Bacteria.Firmicutes.Negativicutes.Selenomonadales.Acidaminococcaceae.Phascolarctobacterium	ZMYND12
23466	ENSG00000066185	rs12409987	0.147391477	0.003004772	0.80487219	0.669451417	0.2903645	-0.730332678	-0.017514618	0.04920701	0.198027039	0.236879747	0.070607194	0.114742165	0.257406078	0.010938079	0.981084248	0.998600531	Bacteria.Firmicutes.Clostridia.Clostridiales.Ruminococcaceae.Ruminiclostridium_6	ZMYND12
23467	ENSG00000066185	rs12409987	0.017497185	0.000450363	0.713643268	0.763801674	0.363730141	-0.849123245	-0.030498688	0.035480598	0.149171622	0.229686969	0.082747874	0.117580548	0.055067013	0.00121664	0.976314705	0.989769364	Bacteria.Firmicutes.Bacilli.Lactobacillales.Streptococcaceae.Streptococcus	ZMYND12
23468	ENSG00000066185	rs12409987	0.014949979	0.001962617	0.994458324	0.876248331	0.328242834	-0.772902492	-0.000584618	0.019229585	0.131294382	0.239533959	0.083848893	0.122997234	0.038607303	0.002714768	0.999672451	0.998587032	Bacteria.Firmicutes.Clostridia.Clostridiales.Ruminococcaceae.Butyricicoccus	ZMYND12
23469	ENSG00000066185	rs12409987	0.016032583	4.08E-06	0.291927091	0.467488683	0.29377571	-0.814243702	-0.055362572	-0.05764348	0.118805412	0.161809834	0.0521045	0.078870332	0.023797693	1.50E-05	0.99935717	0.960853802	Bacteria.Firmicutes.Erysipelotrichia.Erysipelotrichales.Erysipelotrichaceae.Erysipelotrichaceae_UCG_003	ZMYND12
23470	ENSG00000066185	rs12409987	0.023975045	8.77E-06	0.2552841	0.91694356	0.282976582	-0.792978007	0.06201204	0.007332433	0.1224118	0.164289326	0.054029853	0.070038953	0.033905911	2.67E-05	0.947501103	0.977793214	Bacteria.Bacteroidetes.Bacteroidia.Bacteroidales.Porphyromonadaceae	ZMYND12
23471	ENSG00000066185	rs12409987	0.022059283	5.95E-06	0.126246323	0.093894249	0.282422388	-0.792961195	-0.074067144	0.095801701	0.120405814	0.160806402	0.047817269	0.05635087	0.027437699	2.23E-05	0.968802863	0.921390035	Bacteria.Bacteroidetes.Bacteroidia.Bacteroidales.Prevotellaceae	ZMYND12
23472	ENSG00000066185	rs12409987	0.399058097	0.000376412	0.156508835	0.164331068	0.147875873	-0.673985622	-0.079084028	0.072100905	0.174199107	0.179640295	0.055168615	0.051261687	0.339848568	0.001828582	0.764029902	0.861039402	Bacteria.Bacteroidetes.Bacteroidia.Bacteroidales.Prevotellaceae.Prevotella_9	ZMYND12
23473	ENSG00000066185	rs12409987	0.036259355	0.000178612	0.723668021	0.959237036	0.302884866	-0.795932337	-0.022230067	0.004324331	0.141649915	0.200184854	0.062603141	0.08428097	0.062596256	0.00051988	0.962814543	0.915713495	Bacteria.Proteobacteria.Gammaproteobacteria.Pseudomonadales.Pseudomonadaceae.Pseudomonas	ZMYND12
23474	ENSG00000066185	rs12409987	0.001461547	0.001569134	0.055346547	0.875648028	0.608290498	-0.839851778	0.12729578	-0.014407418	0.183006672	0.254453577	0.065239974	0.091704872	0.018313664	0.008026169	0.999878354	0.998275086	Bacteria.Bacteroidetes.Bacteroidia.Bacteroidales.Porphyromonadaceae.Barnesiella	ZMYND12
23475	ENSG00000066185	rs12409987	0.046401978	0.000111654	0.973271291	0.940967357	0.333185652	-0.810867619	0.002121336	-0.005981747	0.164091226	0.197102563	0.063069327	0.080463612	0.115825275	0.000609357	0.996596763	0.999791394	Bacteria.Firmicutes.Clostridia.Clostridiales.Ruminococcaceae.Ruminococcaceae_UCG_005	ZMYND12
23476	ENSG00000066185	rs12409987	0.028311034	0.00085154	0.755894171	0.811462525	0.364822635	-0.844755931	-0.025699017	0.027790134	0.162647953	0.241509175	0.082318075	0.116028318	0.08575902	0.002477203	0.99152666	0.980942336	Bacteria.Firmicutes.Bacilli.Lactobacillales	ZMYND12
23477	ENSG00000066185	rs12409987	0.299717607	0.021687754	0.307556799	0.406384256	0.187752289	-0.62127422	0.074274554	-0.097509129	0.179601254	0.264094915	0.072220898	0.116679349	0.300734781	0.036444374	0.99759175	0.986746924	Bacteria.Firmicutes.Clostridia.Clostridiales.Lachnospiraceae.Lachnospiraceae_UCG_008	ZMYND12
23478	ENSG00000066185	rs12409987	0.000156171	2.84E-05	0.006967404	0.11568137	0.554073182	-1.052523282	0.134844757	-0.118823874	0.137978299	0.23369623	0.048384111	0.074522326	0.001809474	0.000162102	0.750151385	0.998439902	Bacteria.Verrucomicrobia.Verrucomicrobiae.Verrucomicrobiales.Verrucomicrobiaceae.Akkermansia	ZMYND12
23479	ENSG00000066185	rs12409987	0.387993332	0.156097556	0.992039046	0.690027735	0.330493774	-1.107457174	0.000683382	0.053182252	0.380273699	0.771777592	0.068227707	0.132756213	0.926369083	0.446223786	0.998258618	0.944715108	Bacteria.Bacteroidetes	ZMYND12
23480	ENSG00000066185	rs12409987	0.0212827	1.23E-05	0.485047925	0.618082587	0.29902828	-0.831383814	0.045373878	0.045061826	0.12670234	0.175624546	0.064614732	0.089948648	0.03256515	4.64E-05	0.92078388	0.945867177	Bacteria.Firmicutes.Clostridia.Clostridiales.Lachnospiraceae.Fusicatenibacter	ZMYND12
23481	ENSG00000066185	rs12409987	0.009645968	7.45E-06	0.936133713	0.812756431	0.325279691	-0.799354322	-0.003414809	-0.013036549	0.12196034	0.164115669	0.042451123	0.054813189	0.016972859	2.42E-05	0.814388402	0.993577312	Bacteria.Proteobacteria.Betaproteobacteria.Burkholderiales.Alcaligenaceae.Sutterella	ZMYND12
23482	ENSG00000066185	rs12409987	0.074587421	0.000158907	0.553673484	0.58877045	0.274180984	-0.750114679	0.033254675	-0.036100886	0.1513043	0.187036074	0.055856891	0.066445414	0.113661877	0.000656905	0.788416234	0.988047315	Bacteria.Proteobacteria.Betaproteobacteria	ZMYND12
23483	ENSG00000066185	rs12409987	0.109541013	0.003599557	0.998535448	0.963626834	0.329443849	-0.81219141	-0.000132791	-0.00469973	0.203049323	0.268844791	0.072066377	0.102661486	0.228033492	0.014561369	0.974710682	0.997513341	Bacteria.Firmicutes.Clostridia.Clostridiales.Lachnospiraceae.Eubacterium_xylanophilum_group	ZMYND12
23484	ENSG00000066185	rs12409987	0.048217627	0.000377137	0.836139638	0.888017942	0.356987424	-0.82668464	0.012941966	-0.011856582	0.177306431	0.220374331	0.062321296	0.083871457	0.145001418	0.001948412	0.999985325	0.999758873	Bacteria.Firmicutes.Clostridia.Clostridiales.Ruminococcaceae.Ruminococcaceae_UCG_014	ZMYND12
23485	ENSG00000066185	rs12409987	0.359129925	0.000625631	0.333163688	0.883709	0.178625044	-0.771300977	-0.076485972	-0.01456382	0.193408704	0.214553074	0.078445312	0.09917829	0.413538881	0.00371523	0.99991226	0.999177825	Bacteria.Actinobacteria.Coriobacteriia.Coriobacteriales.Coriobacteriaceae.Collinsella	ZMYND12
23486	ENSG00000066185	rs12409987	0.079111409	0.000256875	0.986888727	0.249758056	0.335497985	-1.063905722	0.001438826	-0.145922998	0.188072377	0.275082311	0.087219411	0.125652506	0.209487662	0.002198415	0.999674548	0.986607256	Bacteria.Firmicutes.Clostridia.Clostridiales.Family_XIII.Family_XIII_AD3011_group	ZMYND12
23487	ENSG00000066185	rs12409987	0.387732323	0.156040812	0.992320757	0.689904613	0.330622725	-1.107573681	0.000659152	0.053203422	0.380211687	0.771751311	0.068222865	0.132753372	0.925616157	0.447202489	0.998266034	0.941674949	Bacteria.Bacteroidetes.Bacteroidia.Bacteroidales	ZMYND12
23488	ENSG00000066185	rs12409987	0.009111561	1.30E-05	0.335068029	0.275252972	0.439767644	-0.934572436	0.060041527	-0.08208432	0.163583506	0.198057723	0.061824457	0.074600709	0.037786685	0.000119058	0.808027944	0.97362172	Bacteria.Firmicutes.Clostridia.Clostridiales.Ruminococcaceae.Ruminococcus_2	ZMYND12
23489	ENSG00000066185	rs12409987	0.505215087	0.435648537	0.998735786	0.769370985	0.327674741	-0.589861423	0.000145414	-0.043041457	0.489048263	0.751980242	0.091422704	0.146187913	0.954184916	0.71794811	0.999826541	0.999832315	Bacteria.Firmicutes.Clostridia.Clostridiales.Lachnospiraceae	ZMYND12
23490	ENSG00000066185	rs12409987	0.024608196	2.14E-05	0.858351429	0.446170793	0.346047562	-0.879744519	0.017642358	-0.087037664	0.150390179	0.191961156	0.098460028	0.113556342	0.062355688	0.00012313	0.999739884	0.895289225	Bacteria.Actinobacteria.Coriobacteriia.Coriobacteriales.Coriobacteriaceae	ZMYND12
23491	ENSG00000066185	rs12409987	0.023414013	4.85E-05	0.686392347	0.970136409	0.307871185	-0.800528605	-0.02604172	-0.003253904	0.132625863	0.183899847	0.064210575	0.086582221	0.030760323	0.000102862	0.990263512	0.946586092	Bacteria.Proteobacteria.Gammaproteobacteria.Pseudomonadales	ZMYND12
23492	ENSG00000066185	rs12409987	0.019287575	6.92E-05	0.677531799	0.148757417	0.37876227	-1.109149308	0.036712863	-0.19981235	0.157842984	0.260845525	0.087889636	0.136738307	0.075294977	0.000517758	0.998820086	0.961415255	Bacteria.Firmicutes.Clostridia.Clostridiales.Family_XIII	ZMYND12
23493	ENSG00000066185	rs12409987	0.116719598	7.03E-05	0.142139617	0.800362062	0.218524678	-0.762130307	-0.097563891	0.024311449	0.137449284	0.179425795	0.065659738	0.095746088	0.12216143	0.000246657	0.991744893	0.894057871	Bacteria.Firmicutes.Bacilli.Lactobacillales.Carnobacteriaceae	ZMYND12
23494	ENSG00000066185	rs12409987	0.071514064	0.001010448	0.310463534	0.272465413	0.255227302	-0.678578823	-0.058033838	0.100050336	0.139306451	0.197073919	0.056772028	0.09039712	0.097638587	0.002259249	0.847916783	0.931623306	Bacteria.Firmicutes.Clostridia.Clostridiales.Ruminococcaceae.Ruminococcaceae_UCG_003	ZMYND12
23495	ENSG00000066185	rs12409987	0.157605537	0.025288593	0.569909159	0.572852054	0.530021787	-1.04509809	-0.050710564	0.061699502	0.370734476	0.456416415	0.088796371	0.108870036	0.659884018	0.201400576	0.999330493	0.996754281	Bacteria.Proteobacteria	ZMYND12
23496	ENSG00000066185	rs12409987	0.132716085	0.004075432	0.773951844	0.907947809	0.287500529	-0.778429796	0.025603632	-0.013799538	0.188825454	0.261402226	0.088775608	0.118880559	0.223991402	0.010985302	0.970737021	0.933837527	Bacteria.Firmicutes.Bacilli	ZMYND12
23497	ENSG00000066185	rs12409987	0.604992571	0.527326445	0.943498313	0.827351744	0.289539211	-0.600128646	0.006531843	-0.035294077	0.557057244	0.944324865	0.09180624	0.161174856	0.997454612	0.852123715	0.997692298	0.999159905	Bacteria.Firmicutes.Clostridia.Clostridiales	ZMYND12
23498	ENSG00000066185	rs12409987	0.006600649	6.90E-06	0.790647843	0.347930391	0.329654573	-0.794684975	0.013539502	-0.057745903	0.117457826	0.162459792	0.050792475	0.061077668	0.012589583	2.16E-05	0.903556314	0.873010639	Bacteria.Fusobacteria.Fusobacteriia.Fusobacteriales	ZMYND12
23499	ENSG00000066185	rs12409987	0.006820101	0.004269494	0.322676474	0.957724947	0.425437514	-0.79947	0.055962184	-0.005420356	0.152228765	0.269941721	0.056155688	0.101860399	0.032032883	0.010101518	0.631838349	0.998431627	Bacteria.Firmicutes.Clostridia.Clostridiales.Ruminococcaceae.Ruminococcus_1	ZMYND12
23500	ENSG00000066185	rs12409987	0.128742676	0.010121384	0.799001499	0.647360296	0.29365483	-0.705956931	-0.016590723	0.046398426	0.190851597	0.266491409	0.064887364	0.100961129	0.269783438	0.027325164	0.997594253	0.968632983	Bacteria.Firmicutes.Erysipelotrichia.Erysipelotrichales.Erysipelotrichaceae.Faecalitalea	ZMYND12
23501	ENSG00000066185	rs12409987	0.186938573	0.039049423	0.330965293	0.358705777	0.216310455	-0.595977728	-0.05762572	0.093199925	0.162181393	0.282958003	0.058831847	0.100823881	0.230830381	0.040996536	0.823532094	0.965052679	Bacteria.Firmicutes.Erysipelotrichia.Erysipelotrichales.Erysipelotrichaceae.Clostridium_innocuum_group	ZMYND12
23502	ENSG00000066185	rs12409987	0.005616249	6.11E-06	0.473014856	0.774530147	0.338493697	-0.808759081	0.043519469	-0.026400478	0.118161835	0.164234127	0.060294175	0.091780012	0.010340855	1.95E-05	0.987817466	0.997201293	Bacteria.Firmicutes.Clostridia.Clostridiales.Lachnospiraceae.Coprococcus_1	ZMYND12
23503	ENSG00000066185	rs12409987	0.007701837	7.96E-06	0.736446815	0.745462974	0.325895762	-0.824011742	0.017149516	0.02697158	0.118491039	0.16979635	0.050737089	0.082732002	0.012846218	2.36E-05	0.996963578	0.882595656	Bacteria.Bacteroidetes.Bacteroidia.Bacteroidales.Rikenellaceae.Alistipes	ZMYND12
23504	ENSG00000066185	rs12409987	0.215482944	0.036512198	0.516388984	0.284385815	0.232314994	-0.572610519	-0.041177128	0.094971113	0.185729767	0.268167124	0.063108109	0.087982747	0.305493519	0.059031525	0.998896274	0.99087052	Bacteria.Proteobacteria.Deltaproteobacteria.Desulfovibrionales.Desulfovibrionaceae.Desulfovibrio	ZMYND12
23505	ENSG00000066185	rs12409987	0.074349868	0.002437291	0.493637329	0.745424846	0.268001359	-0.754749886	-0.029427104	0.02300293	0.147770021	0.239286176	0.042745784	0.070547701	0.126534777	0.005753881	0.872913529	0.998607976	Bacteria.Firmicutes.Clostridia.Clostridiales.Lachnospiraceae.Tyzzerella_4	ZMYND12
23506	ENSG00000066185	rs12409987	0.014449404	1.67E-05	0.691630258	0.869470013	0.316087995	-0.781970153	0.025002733	0.01609755	0.125766852	0.16813101	0.06275555	0.097571432	0.020793686	4.56E-05	0.764848331	0.985398796	Bacteria.Firmicutes.Clostridia.Clostridiales.Lachnospiraceae.Dorea	ZMYND12
23507	ENSG00000066185	rs12409987	0.009467944	1.19E-05	0.612330561	0.594860594	0.31860989	-0.785690146	0.027896842	-0.04948191	0.119148875	0.165606875	0.054784731	0.092586482	0.016347903	2.99E-05	0.998525812	0.997174658	Bacteria.Proteobacteria.Deltaproteobacteria.Desulfovibrionales.Desulfovibrionaceae	ZMYND12
23508	ENSG00000066185	rs12409987	0.034493781	6.84E-05	0.751956477	0.80443777	0.305227315	-0.781279842	0.016772631	-0.016497178	0.14133143	0.183604568	0.052843615	0.066354705	0.060647052	0.000295774	0.775580835	0.994680072	Bacteria.Proteobacteria.Betaproteobacteria.Burkholderiales	ZMYND12
23509	ENSG00000066185	rs12409987	0.007205802	0.000228989	0.791317959	0.514717156	0.333683587	-0.732514363	0.011826384	0.054203904	0.120258616	0.187726044	0.044511771	0.082741818	0.014888488	0.000391917	0.922225994	0.871161808	Bacteria.Proteobacteria.Betaproteobacteria.Burkholderiales.Alcaligenaceae.Parasutterella	ZMYND12
23510	ENSG00000066185	rs12409987	0.073814945	0.001577664	0.935382448	0.890498215	0.341501298	-0.780474129	0.005871392	0.012324775	0.187939569	0.236591224	0.072139596	0.08917138	0.215503988	0.00858283	0.998832683	0.995738724	Bacteria.Firmicutes.Clostridia.Clostridiales.Ruminococcaceae.Eubacterium_coprostanoligenes_group	ZMYND12
23511	ENSG00000066185	rs12409987	0.659030923	0.688363001	0.904682666	0.723726146	0.259118628	-0.429544832	0.011372002	-0.063139988	0.584540674	1.066201589	0.094596218	0.177850548	0.999435429	0.989125616	0.999968393	0.999515331	Bacteria.Firmicutes	ZMYND12
23512	ENSG00000066185	rs12409987	0.015730327	0.000217806	0.73029635	0.877231594	0.358466847	-0.820636505	0.0160773	-0.009445217	0.144531477	0.20950639	0.046436796	0.060901837	0.050950279	0.000917517	0.99714486	0.996602117	Bacteria.Firmicutes.Clostridia.Clostridiales.Clostridiaceae_1.Clostridium_sensu_stricto_1	ZMYND12
23513	ENSG00000066185	rs12409987	0.035194749	0.006027365	0.553072628	0.552525246	0.429752906	-0.975710116	0.049250378	-0.072012766	0.199787404	0.343639142	0.082598866	0.120607338	0.146105785	0.022264751	0.998891856	0.999590371	Bacteria.Firmicutes.Bacilli.Bacillales.Staphylococcaceae.Staphylococcus	ZMYND12
23514	ENSG00000066185	rs12409987	0.016702759	1.48E-05	0.706295736	0.371352828	0.36398486	-0.891745707	0.038142888	-0.103397057	0.148162259	0.19037079	0.100774931	0.114863927	0.048856764	8.69E-05	0.999005033	0.909856934	Bacteria.Actinobacteria.Coriobacteriia.Coriobacteriales	ZMYND12
23515	ENSG00000066185	rs12409987	0.007720235	6.76E-06	0.836416658	0.751110939	0.326724214	-0.800759954	-0.014412113	0.030193961	0.118830038	0.163516174	0.069519961	0.094794234	0.014262169	2.37E-05	0.999670759	0.996530704	Bacteria.Firmicutes.Clostridia.Clostridiales.Ruminococcaceae.Flavonifractor	ZMYND12
23516	ENSG00000066185	rs12409987	0.04398112	2.04E-05	0.323964572	0.233290158	0.27357756	-0.759574604	-0.053968674	0.09165011	0.133179128	0.165278965	0.054300737	0.076176435	0.058546782	5.25E-05	0.484692807	0.878747017	Bacteria.Firmicutes.Clostridia.Clostridiales.Peptostreptococcaceae.Intestinibacter	ZMYND12
23517	ENSG00000066185	rs12409987	0.006566316	2.42E-05	0.975270452	0.277509225	0.347975381	-0.962090137	-0.001909236	0.113012402	0.123902324	0.211539702	0.061353887	0.103197195	0.013528354	6.84E-05	0.997117901	0.9453081	Bacteria.Firmicutes.Clostridia.Clostridiales.Lachnospiraceae.Eubacterium_hallii_group	ZMYND12
23518	ENSG00000066185	rs12409987	0.007446597	5.47E-06	0.584778946	0.554008378	0.355265797	-0.819132166	-0.026122328	0.038554936	0.128592833	0.165349704	0.047567992	0.06481446	0.018762113	2.60E-05	0.756040372	0.840187384	Bacteria.Firmicutes.Clostridia.Clostridiales.Lachnospiraceae.Roseburia	ZMYND12
23519	ENSG00000066185	rs12409987	0.007321409	2.18E-05	0.429394617	0.841463384	0.39371367	-0.826636342	-0.035242834	0.010307623	0.142190796	0.180613599	0.04431977	0.051326688	0.026619914	0.000112838	0.997282517	0.999171204	Bacteria.Proteobacteria.Gammaproteobacteria.Enterobacteriales.Enterobacteriaceae	ZMYND12
23520	ENSG00000066185	rs12409987	0.081972969	0.000177896	0.380297307	0.529728376	0.255023986	-0.742039833	0.085238296	-0.067337264	0.144350331	0.186574568	0.09649326	0.106578711	0.09411164	0.000458791	0.762514783	0.952156213	Bacteria.Actinobacteria	ZMYND12
23521	ENSG00000066185	rs12409987	0.018972263	5.28E-05	0.548524994	0.756836085	0.302737091	-0.777412017	-0.039147806	0.035632925	0.125815795	0.179565405	0.06490839	0.114594933	0.03139982	0.000124243	0.998043854	0.98261409	Bacteria.Firmicutes.Clostridia.Clostridiales.Ruminococcaceaencultured	ZMYND12
23522	ENSG00000066185	rs12409987	0.023931646	2.88E-05	0.6791292	0.707769451	0.305243659	-0.779195254	0.0201806	-0.022802517	0.132001914	0.173175469	0.048566996	0.060564022	0.040403967	0.000115527	0.79705443	0.935568656	Bacteria.Proteobacteria.Betaproteobacteria.Burkholderiales.Alcaligenaceae	ZMYND12
23523	ENSG00000066185	rs12409987	0.36739499	0.180740741	0.916620355	0.887342042	0.369928288	-0.733906389	-0.008555189	-0.016178057	0.407549121	0.542426097	0.081400698	0.113749567	0.89770646	0.495555838	0.999135888	0.99931625	Bacteria.Firmicutes.Clostridia.Clostridiales.Ruminococcaceae	ZMYND12
23524	ENSG00000066185	rs12409987	0.016712249	2.90E-05	0.511365646	0.730519465	0.304096744	-0.783923804	0.054237503	-0.036414075	0.123795701	0.174299157	0.082135055	0.10526712	0.024799655	7.51E-05	0.764519647	0.917161392	Bacteria.Actinobacteria.Actinobacteria	ZMYND12
23525	ENSG00000066185	rs12409987	0.109635517	9.83E-05	0.161914709	0.625051019	0.223696397	-0.749727046	-0.09297341	0.045849771	0.137910417	0.180621876	0.065717216	0.093372512	0.112855659	0.000337689	0.945687051	0.866774619	Bacteria.Firmicutes.Bacilli.Lactobacillales.Carnobacteriaceae.Granulicatella	ZMYND12
23526	ENSG00000066185	rs12409987	0.075667718	0.04380357	0.566502745	0.8462196	0.451399608	-0.735753774	-0.051826039	-0.023083091	0.250048856	0.357858474	0.089952168	0.118545125	0.295795842	0.113583014	0.909309097	0.93080513	Bacteria.Firmicutes.Negativicutes.Selenomonadales	ZMYND12
23527	ENSG00000066185	rs12409987	0.006535516	6.53E-06	0.745198858	0.352793088	0.330834245	-0.797199395	0.016584807	-0.057133561	0.117727653	0.16248199	0.050817186	0.061047187	0.012755261	2.02E-05	0.906689729	0.867631154	Bacteria.Fusobacteria.Fusobacteriia.Fusobacteriales.Fusobacteriaceae.Fusobacterium	ZMYND12
23528	ENSG00000066185	rs12409987	0.005492131	6.13E-06	0.458198624	0.668306204	0.362035338	-0.819086878	0.046989992	-0.041339262	0.126028716	0.166368602	0.062966992	0.096041613	0.01303732	2.25E-05	0.944382312	0.998755611	Bacteria.Actinobacteria.Actinobacteria.Bifidobacteriales.Bifidobacteriaceae	ZMYND12
23529	ENSG00000066185	rs12409987	0.01029419	7.07E-06	0.005355657	0.300069521	0.294728969	-0.757555757	-0.122738297	0.051704039	0.111524764	0.155074411	0.042593648	0.049495699	0.017410962	2.07E-05	0.282662633	0.807476581	Bacteria.Firmicutes.Negativicutes.Selenomonadales.Veillonellaceae.Dialister	ZMYND12
23530	ENSG00000066185	rs12409987	0.009479363	7.17E-05	0.781234958	0.818369938	0.335925136	-0.782892149	0.015210634	0.017501749	0.125645295	0.184553001	0.054545104	0.075905126	0.016710993	0.000124016	0.633770617	0.995819926	Bacteria.Firmicutes.Clostridia.Clostridiales.Lachnospiraceae.Lachnospira	ZMYND12
23531	ENSG00000066185	rs12409987	0.158990275	0.002437311	0.779767817	0.518644408	0.28993324	-0.97113203	-0.023229657	-0.080445313	0.203486186	0.307888315	0.082731385	0.123958492	0.317203553	0.011201455	0.992565229	0.895807458	Bacteria.Firmicutes.Clostridia.Clostridiales.Ruminococcaceae.Ruminococcaceae_UCG_013	ZMYND12
23532	ENSG00000066185	rs12409987	0.154116631	0.000696058	0.559807175	0.412395199	0.255668492	-0.706893939	0.046782338	-0.081165571	0.177307065	0.198482671	0.079813415	0.098383807	0.201593513	0.003627877	0.906322761	0.810431123	Bacteria.Firmicutes.Erysipelotrichia.Erysipelotrichales	ZMYND12
23533	ENSG00000066185	rs12409987	0.029892538	0.002151305	0.688693784	0.859210282	0.379346747	-0.833043365	0.027500689	-0.017344507	0.170855467	0.260645433	0.068337917	0.097394685	0.083792581	0.006268764	0.819976789	0.996502544	Bacteria.Firmicutes.Clostridia.Clostridiales.Family_XI	ZMYND12
23534	ENSG00000066185	rs12409987	0.010273923	1.23E-05	0.41801542	0.613668935	0.314915446	-0.803042993	0.037750323	-0.032536973	0.119129898	0.169620826	0.046316103	0.064138928	0.017541786	2.87E-05	0.730779933	0.921169459	Bacteria.Firmicutes.Clostridia.Clostridiales.Lachnospiraceae.Lachnospiraceae_NK4A136_group	ZMYND12
23535	ENSG00000066185	rs12409987	0.048357783	0.000137141	0.709484264	0.80042123	0.296397561	-0.77279603	-0.023534352	0.023458941	0.147307882	0.190632321	0.062894893	0.09241664	0.068308702	0.000462503	0.985546372	0.998719086	Bacteria.Firmicutes.Bacilli.Bacillales.Family_XI.Gemella	ZMYND12
23536	ENSG00000066185	rs12409987	0.004753359	1.08E-05	0.405710543	0.648186301	0.365351913	-0.835496877	0.061361333	-0.051776357	0.124953575	0.175177709	0.073319057	0.112947486	0.011559043	3.38E-05	0.88760533	0.997132292	Bacteria.Firmicutes.Bacilli.Bacillales	ZMYND12
23537	ENSG00000066185	rs12409987	0.00730029	8.45E-05	0.858211183	0.617607029	0.329155407	-0.864182681	-0.014334805	0.069755108	0.118830155	0.206016107	0.079920953	0.13905069	0.01332499	0.000141673	0.999276643	0.988728768	Bacteria.Firmicutes.Clostridia.Clostridiales.Ruminococcaceae.Ruminiclostridium_5	ZMYND12
23538	ENSG00000066185	rs12409987	0.665469246	0.007520823	0.031511724	0.183959067	0.071091135	-0.59421153	-0.115376308	0.09498184	0.16367062	0.215364901	0.052489908	0.070726294	0.468218842	0.017688703	0.943205686	0.925873833	Bacteria.Proteobacteria.Gammaproteobacteria.Enterobacteriales.Enterobacteriaceae.Citrobacter	ZMYND12
23539	ENSG00000066185	rs12409987	0.089970066	0.001545635	0.91982371	0.803196843	0.345547768	-0.852967945	-0.005832686	0.018273262	0.200758963	0.258040493	0.057722151	0.07302516	0.254272826	0.007957054	0.996566686	0.997858307	Bacteria.Proteobacteria.Gammaproteobacteria	ZMYND12
23540	ENSG00000066185	rs12409987	0.035589157	1.62E-05	0.30315067	0.693612824	0.274903197	-0.773534362	0.06030418	-0.032230086	0.128083878	0.166006245	0.058100702	0.08144819	0.043611776	5.51E-05	0.999694213	0.908466096	Bacteria.Firmicutes.Clostridia.Clostridiales.Lachnospiraceaencultured	ZMYND12
23541	ENSG00000066185	rs12409987	0.020828175	8.30E-05	0.767900475	0.919095017	0.357344976	-0.798738739	0.018516561	0.007717618	0.150855479	0.190181984	0.062480085	0.075685752	0.058855317	0.000386579	0.609774685	0.999370792	Bacteria.Firmicutes.Clostridia.Clostridiales.Christensenellaceae	ZMYND12
23542	ENSG00000066185	rs12409987	0.014869653	0.000219365	0.786652346	0.905920575	0.349957331	-0.815366401	0.012154261	-0.007173891	0.139862723	0.20827417	0.044720909	0.060463922	0.044106161	0.000721702	0.994141038	0.99999132	Bacteria.Firmicutes.Clostridia.Clostridiales.Clostridiaceae_1	ZMYND12
23543	ENSG00000066185	rs12409987	0.002555998	9.89E-05	0.093748984	0.62943547	0.567187988	-0.930520601	0.126744339	-0.060126414	0.180741436	0.224268951	0.074517743	0.124018576	0.026706268	0.000829188	0.763505393	0.982308703	Bacteria.Firmicutes.Clostridia.Clostridiales.Lachnospiraceae.Lachnospiraceae_ND3007_group	ZMYND12
23544	ENSG00000066185	rs12409987	0.005636536	1.21E-05	0.558450652	0.841031379	0.35090316	-0.795378886	-0.035228787	-0.015742609	0.12254888	0.167798626	0.059894717	0.078174172	0.016359637	3.50E-05	0.977260763	0.990119776	Bacteria.Firmicutes.Negativicutes.Selenomonadales.Veillonellaceae.Veillonella	ZMYND12
23545	ENSG00000066185	rs12409987	0.089166852	0.145491685	0.62958472	0.691186021	0.43918562	-0.647311677	-0.032117555	-0.05048468	0.254508574	0.439356358	0.066275564	0.126521513	0.429751911	0.231947321	0.998803525	0.997226571	Bacteria.Firmicutes.Clostridia.Clostridiales.Lachnospiraceae.Eubacterium_rectale_group	ZMYND12
23546	ENSG00000066185	rs12409987	0.153532077	0.000683477	0.560294835	0.414637314	0.25581072	-0.707484868	0.046711272	-0.080913243	0.17714993	0.198329592	0.079791543	0.098552388	0.200037412	0.003501938	0.895346986	0.81294331	Bacteria.Firmicutes.Erysipelotrichia.Erysipelotrichales.Erysipelotrichaceae	ZMYND12
23547	ENSG00000066185	rs12409987	0.007647679	0.000115385	0.265401882	0.883714955	0.472959235	-0.824201664	-0.076805689	0.010277081	0.1717997	0.200811229	0.068369267	0.069989597	0.046544451	0.000831589	0.743801121	0.915604416	Bacteria.Firmicutes.Negativicutes.Selenomonadales.Veillonellaceae	ZMYND12
23548	ENSG00000066185	rs12409987	0.004793997	4.19E-05	0.460407757	0.919502839	0.358239662	-0.779902938	0.036538596	0.006937218	0.122647182	0.177465627	0.049204543	0.068378347	0.014908949	0.000119138	0.89722094	0.990319722	Bacteria.Firmicutes.Negativicutes.Selenomonadales.Acidaminococcaceae	ZMYND12
23549	ENSG00000066185	rs12409987	0.007715669	8.16E-06	0.741814928	0.754181578	0.325892411	-0.823653981	0.016785685	0.025942621	0.118518162	0.169962914	0.050733594	0.082499903	0.012761836	2.35E-05	0.996822242	0.89995487	Bacteria.Bacteroidetes.Bacteroidia.Bacteroidales.Rikenellaceae	ZMYND12
23550	ENSG00000066185	rs12409987	0.003657114	0.000790013	0.267236227	0.605833455	0.3944581	-0.878186264	0.054777468	-0.047042619	0.130807959	0.249372759	0.048949871	0.090719039	0.01387981	0.001266967	0.859659891	0.979585985	Bacteria.Firmicutes.Erysipelotrichia.Erysipelotrichales.Erysipelotrichaceae.Erysipelatoclostridium	ZMYND12
23551	ENSG00000066185	rs12409987	0.282523382	0.015425154	0.686832384	0.535756931	0.249109301	-0.668555275	0.020008871	-0.038088819	0.229879864	0.268727558	0.049408797	0.061181743	0.437197877	0.051031079	0.976795756	0.912802156	Bacteria.Firmicutes.Clostridia.Clostridiales.Ruminococcaceae.Faecalibacterium	ZMYND12
23552	ENSG00000066185	rs12409987	0.005847049	7.30E-06	0.680100203	0.34592917	0.346317617	-0.878016525	-0.022959471	0.080021814	0.121504443	0.180060789	0.055432513	0.08428589	0.011318875	2.78E-05	0.926080908	0.987424055	Bacteria.Proteobacteria.Gammaproteobacteria.Pasteurellales.Pasteurellaceae	ZMYND12
23553	ENSG00000066185	rs12409987	0.018765125	7.68E-06	0.230334913	0.191257616	0.293811058	-0.784444454	-0.072589834	0.105033522	0.121884559	0.161324317	0.059949186	0.079533216	0.031499254	2.34E-05	0.514930813	0.780835523	Bacteria.Firmicutes.Clostridia.Clostridiales.Peptostreptococcaceae	ZMYND12
23554	ENSG00000066185	rs12409987	0.225133224	0.013605193	0.512213057	0.382352013	0.229684647	-0.632771794	0.037549246	-0.069315241	0.187553823	0.249459622	0.056977696	0.078809065	0.334521227	0.028145783	0.9994853	0.999502343	Bacteria.Firmicutes.Clostridia.Clostridiales.Lachnospiraceae.Ruminococcus_gnavus_group	ZMYND12
23555	ENSG00000066185	rs12409987	0.417382145	0.008772274	0.129758004	0.469745809	0.138738292	-0.676562255	-0.114609313	0.078588297	0.169986336	0.250353948	0.074687951	0.108077343	0.392154082	0.023791288	0.709971946	0.881882065	Bacteria.Firmicutes.Clostridia.Clostridiales.Ruminococcaceae.Ruminiclostridium_9	ZMYND12
23556	ENSG00000066185	rs12409987	0.012481519	9.57E-06	0.320285864	0.754650198	0.306601363	-0.793825063	-0.052946456	0.020844547	0.1193151	0.165271469	0.052865714	0.066418489	0.020839874	2.96E-05	0.908817623	0.968645946	Bacteria.Firmicutes.Clostridia.Clostridiales.Ruminococcaceae.Ruminococcaceae_UCG_002	ZMYND12
23557	ENSG00000066185	rs12409987	0.007129818	6.40E-06	0.493672952	0.565049627	0.32704528	-0.800393221	0.036873993	-0.050511562	0.117702343	0.162951379	0.05356756	0.087342593	0.01426144	2.05E-05	0.995339941	0.95533137	Bacteria.Proteobacteria.Deltaproteobacteria.Desulfovibrionales.Desulfovibrionaceae.Bilophila	ZMYND12
23558	ENSG00000066185	rs12409987	0.063899241	0.000168378	0.573477349	0.892215594	0.279289355	-0.814605479	0.031994475	0.011217696	0.148162868	0.203985709	0.056547245	0.082463025	0.106742602	0.000695964	0.571040486	0.9735291	Bacteria.Firmicutes.Clostridia.Clostridiales.Lachnospiraceae.Anaerostipes	ZMYND12
23559	ENSG00000066185	rs12409987	0.004700745	5.43E-06	0.374470816	0.627847278	0.370219208	-0.82412405	0.055322623	-0.046540477	0.126448426	0.166288182	0.061862657	0.095551927	0.012147243	1.91E-05	0.85833987	0.993111591	Bacteria.Actinobacteria.Actinobacteria.Bifidobacteriales.Bifidobacteriaceae.Bifidobacterium	ZMYND12
23560	ENSG00000066185	rs12409987	0.021009911	0.000100897	0.92620153	0.557246968	0.341173301	-0.882988139	0.005628995	-0.058119202	0.144241676	0.213108131	0.060536628	0.098509819	0.047655229	0.000338679	0.864535329	0.981481548	Bacteria.Firmicutes.Clostridia.Clostridiales.Lachnospiraceae.Eubacterium_eligens_group	ZMYND12
23561	ENSG00000066185	rs12409987	0.293775107	0.2072805	0.955530667	0.937779168	0.31388586	-0.758455547	0.003081786	-0.008442617	0.296556772	0.595440989	0.055053041	0.107735771	0.805944664	0.429066499	0.999973618	0.995427078	Bacteria.Bacteroidetes.Bacteroidia.Bacteroidales.Bacteroidaceae.Bacteroides	ZMYND12
23562	ENSG00000066185	rs12409987	0.056151858	0.007306075	0.433696935	0.672363144	0.271364181	-0.735901696	-0.037774395	0.039186659	0.139547233	0.265699535	0.047951285	0.092240655	0.096929038	0.013627551	0.663582796	0.913113528	Bacteria.Firmicutes.Clostridia.Clostridiales.Lachnospiraceae.Lachnospiraceae_UCG_010	ZMYND12
23563	ENSG00000066185	rs12409987	0.000173107	3.15E-05	0.007441012	0.118631133	0.541101379	-1.041285627	0.13476596	-0.117969928	0.135775888	0.232680801	0.048775358	0.074596415	0.001978663	0.000167316	0.854188371	0.99789802	Bacteria.Verrucomicrobia	ZMYND12
23564	ENSG00000066185	rs12409987	0.030322503	0.000733191	0.886912934	0.18880015	0.365959621	-1.220104857	0.008574391	-0.138868094	0.165272576	0.344162861	0.060057078	0.10456395	0.098820975	0.004201289	0.997329664	0.92426646	Bacteria.Firmicutes.Negativicutes.Selenomonadales.Veillonellaceae.Megasphaera	ZMYND12
23565	ENSG00000066185	rs12409987	0.021932896	8.66E-05	0.788898905	0.908047283	0.354869922	-0.79710632	0.016822873	0.008785056	0.151142528	0.190354304	0.062574146	0.075763936	0.061437346	0.00040931	0.612608051	0.994087343	Bacteria.Firmicutes.Clostridia.Clostridiales.Christensenellaceae.Christensenellaceae_R_7_group	ZMYND12
23566	ENSG00000066185	rs12409987	0.008602777	0.00010454	0.343019608	0.226209217	0.443758547	-1.032296247	0.055014668	-0.099676494	0.163769861	0.249764241	0.057595398	0.081584051	0.04422147	0.000683529	0.999858829	0.929555963	Bacteria.Proteobacteria.Betaproteobacteria.Neisseriales.Neisseriaceae.Eikenella	ZMYND12
23567	ENSG00000066185	rs12409987	0.015414011	0.000568345	0.807075063	0.852551123	0.348469447	-0.831188377	0.011733345	-0.013056241	0.140052331	0.229301715	0.04785239	0.069967064	0.028916869	0.00096343	0.955858825	0.972606053	Bacteria.Firmicutes.Clostridia.Clostridiales.Lachnospiraceae.Tyzzerella	ZMYND12
23568	ENSG00000066185	rs12409987	8.71E-05	1.34E-06	0.004130353	0.100791046	0.598003056	-1.011325141	-0.154303245	0.12077383	0.142855965	0.189873718	0.051897571	0.072550942	0.001289036	1.33E-05	0.317204417	0.892087739	Bacteria.Firmicutes.Clostridia.Clostridiales.Lachnospiraceae.Lachnoclostridium	ZMYND12
23569	ENSG00000066185	rs12409987	0.021323857	0.000159154	0.916707822	0.803240759	0.33744145	-0.835476213	-0.005883967	0.020855843	0.143025793	0.208344212	0.056043634	0.08336489	0.057447254	0.000665423	0.965492478	0.997216401	Bacteria.Firmicutes.Clostridia.Clostridiales.Ruminococcaceae.Subdoligranulum	ZMYND12
23570	ENSG00000066185	rs12409987	0.005678032	6.69E-06	0.679641661	0.341071872	0.344998117	-0.875936979	-0.022958981	0.081006295	0.120597078	0.178763377	0.055347222	0.084462402	0.011551265	2.56E-05	0.920570146	0.989428248	Bacteria.Proteobacteria.Gammaproteobacteria.Pasteurellales.Pasteurellaceae.Haemophilus	ZMYND12
23571	ENSG00000066185	rs12409987	0.320065034	0.001548801	0.461979361	0.955846399	0.203471106	-0.764656782	-0.058607789	-0.007448996	0.203067419	0.231371499	0.079202356	0.134021478	0.414724475	0.008475803	0.948905015	0.968249688	Bacteria.Firmicutes.Clostridia.Clostridiales.Ruminococcaceae.Ruminococcaceae_NK4A214_group	ZMYND12
23572	ENSG00000066185	rs12409987	0.103538447	0.01590037	0.420634273	0.35017371	0.250027936	-0.626126542	-0.049881617	0.09653103	0.151429528	0.25287917	0.06154742	0.102580185	0.140836638	0.021997082	0.731052117	0.910884448	Bacteria.Bacteroidetes.Bacteroidia.Bacteroidales.Porphyromonadaceae.Odoribacter	ZMYND12
23573	ENSG00000066185	rs12409987	0.019604687	3.34E-05	0.902524427	0.697209102	0.322202419	-0.779489824	0.005359804	-0.019672626	0.134638424	0.1748212	0.043592628	0.050336928	0.041227563	0.000119804	0.999492402	0.999741582	Bacteria.Proteobacteria.Gammaproteobacteria.Enterobacteriales.Enterobacteriaceae.Escherichia_Shigella	ZMYND12
23574	ENSG00000066185	rs12409987	0.004381135	4.11E-06	0.283067133	0.977778783	0.347907302	-0.814700078	0.055726508	-0.001865681	0.117831124	0.161966488	0.051483469	0.066723957	0.008598644	1.51E-05	0.998277807	0.999325446	Bacteria.Bacteroidetes.Bacteroidia.Bacteroidales.Porphyromonadaceae.Parabacteroides	ZMYND12
23575	ENSG00000066185	rs12409987	0.126394002	0.024533823	0.926797999	0.583497984	0.310357968	-0.669509837	-0.006963895	0.056330191	0.200444581	0.290808001	0.075504742	0.102225922	0.247630213	0.047781679	0.997947728	0.9977362	Bacteria.Actinobacteria.Actinobacteria.Micrococcales	ZMYND12
23576	ENSG00000066322	rs839764	0.004382164	0.000896663	0.991455309	0.929198841	0.45725216	-0.598988004	0.000892193	-0.008892228	0.15486895	0.172053239	0.082989594	0.099690918	0.009527909	0.000974343	0.999206749	0.996621608	Bacteria.Proteobacteria.Deltaproteobacteria	ELOVL1
23577	ENSG00000066322	rs839764	0.812629854	0.705194401	0.695329917	0.732741629	0.175295728	-0.319860753	0.055197899	-0.055180515	0.736537069	0.841769224	0.140318797	0.160898893	0.954184916	0.76574133	0.999826541	0.999832315	Bacteria.Firmicutes.Clostridia.Clostridiales.Lachnospiraceae	ELOVL1
23578	ENSG00000066322	rs839764	0.023283907	0.000612184	0.569832065	0.401962421	0.414266989	-0.766506772	0.059366321	0.09444745	0.178284881	0.212817623	0.10393215	0.111951772	0.070870642	0.001589462	0.988415778	0.976249604	Bacteria.Firmicutes.Bacilli.Lactobacillales.Streptococcaceae	ELOVL1
23579	ENSG00000066322	rs839764	0.014765929	0.000398063	0.714830067	0.319415568	0.437540838	-0.786698092	0.038007822	0.112074864	0.174676012	0.210641982	0.103570749	0.111701343	0.050248035	0.001107774	0.976314705	0.980405449	Bacteria.Firmicutes.Bacilli.Lactobacillales.Streptococcaceae.Streptococcus	ELOVL1
23580	ENSG00000066322	rs839764	0.027502305	0.00773125	0.747886752	0.921157512	0.512247884	-0.631477811	0.044187549	-0.01413323	0.227152321	0.229713002	0.136890536	0.142241322	0.066257771	0.0091827	0.999739884	0.911963834	Bacteria.Actinobacteria.Coriobacteriia.Coriobacteriales.Coriobacteriaceae	ELOVL1
23581	ENSG00000066322	rs839764	0.002180503	0.002355117	0.290187277	0.678941145	0.612724041	-0.59467847	-0.092165037	-0.036764374	0.191982114	0.187849315	0.08642622	0.088422848	0.015707116	0.005834243	0.890411299	0.927561557	Bacteria.Firmicutes.Clostridia.Clostridiales.Lachnospiraceae.Blautia	ELOVL1
23582	ENSG00000066322	rs839764	0.427719555	0.244303139	0.768118218	0.915690848	0.341494138	-0.565740189	0.031717496	-0.011857806	0.427884671	0.481503706	0.107127289	0.111575785	0.782685023	0.436965811	0.999330493	0.997562661	Bacteria.Proteobacteria	ELOVL1
23583	ENSG00000066322	rs839764	0.059204063	0.001031074	0.804245589	0.10346201	0.544783685	-1.092463297	0.028427324	-0.191159811	0.283690949	0.31787261	0.114225331	0.115749857	0.261616302	0.012623926	0.867566397	0.91130874	Bacteria.Firmicutes.Clostridia.Clostridiales.Ruminococcaceae.Anaerotruncus	ELOVL1
23584	ENSG00000066322	rs839764	0.008907942	0.000734636	0.902095327	0.417591175	0.458511517	-0.656684094	-0.009109261	-0.077674791	0.170024879	0.185267542	0.07376151	0.09521244	0.016278292	0.000801518	0.990263512	0.935449612	Bacteria.Proteobacteria.Gammaproteobacteria.Pseudomonadales	ELOVL1
23585	ENSG00000066322	rs839764	0.015583416	0.001718959	0.619289632	0.854544367	0.426716339	-0.645659145	-0.054004926	-0.018910762	0.171795096	0.197412951	0.108172334	0.102745922	0.039533456	0.002500971	0.999672451	0.998587032	Bacteria.Firmicutes.Clostridia.Clostridiales.Ruminococcaceae.Butyricicoccus	ELOVL1
23586	ENSG00000066322	rs839764	0.020911852	0.135980732	0.713004738	0.478104686	0.479817912	-0.412250478	0.028760646	0.06813268	0.202696433	0.273078232	0.077850467	0.095493887	0.060939295	0.10543894	0.746565273	0.982685924	Bacteria.Firmicutes.Clostridia.Clostridiales.Ruminococcaceae.Ruminococcus_1	ELOVL1
23587	ENSG00000066322	rs839764	0.077538162	0.027490966	0.697980351	0.595466091	0.394805311	-0.518199144	-0.025517713	0.035300855	0.220126169	0.229773899	0.065468527	0.066161021	0.129458067	0.029297383	0.880544813	0.998607976	Bacteria.Firmicutes.Clostridia.Clostridiales.Lachnospiraceae.Tyzzerella_4	ELOVL1
23588	ENSG00000066322	rs839764	0.003820737	0.000271996	0.40548817	0.204342127	0.535698004	-0.699412095	0.053583123	-0.090723453	0.178543997	0.181647323	0.063994601	0.070758525	0.012877739	0.000661638	0.697645942	0.970562572	Bacteria.Firmicutes.Negativicutes.Selenomonadales.Acidaminococcaceae.Phascolarctobacterium	ELOVL1
23589	ENSG00000066322	rs839764	0.007156192	0.005629313	0.860027468	0.6347328	0.48567446	-0.693930968	-0.011724291	0.039612042	0.174877026	0.242308594	0.066223961	0.082987811	0.02273639	0.007276104	0.796830845	0.994680072	Bacteria.Proteobacteria.Betaproteobacteria.Burkholderiales	ELOVL1
23590	ENSG00000066322	rs839764	0.130694921	0.019580794	0.530858117	0.884577099	0.352825652	-0.630116851	-0.053049821	-0.014375532	0.23049877	0.263252662	0.08419682	0.098637716	0.245682591	0.036097867	0.981084248	0.998600531	Bacteria.Firmicutes.Clostridia.Clostridiales.Ruminococcaceae.Ruminiclostridium_6	ELOVL1
23591	ENSG00000066322	rs839764	0.690352129	0.458228298	0.672194849	0.891927422	0.227489174	-0.511420479	0.043227431	-0.016808315	0.568498159	0.685353251	0.101696596	0.123228996	0.960563694	0.606397299	0.997675757	0.947294817	Bacteria.Bacteroidetes	ELOVL1
23592	ENSG00000066322	rs839764	0.001130758	0.000655229	0.156392387	0.250476978	0.569012776	-0.733214514	0.08129346	-0.08765206	0.167006197	0.204782524	0.056693716	0.075591942	0.007343196	0.001668136	0.959024967	0.998439902	Bacteria.Verrucomicrobia.Verrucomicrobiae.Verrucomicrobiales.Verrucomicrobiaceae.Akkermansia	ELOVL1
23593	ENSG00000066322	rs839764	0.002565482	0.000411114	0.702053101	0.388958239	0.483292205	-0.688090899	0.035556494	-0.081666643	0.154068499	0.18472828	0.092536662	0.094159932	0.008233905	0.000616727	0.998043854	0.98261409	Bacteria.Firmicutes.Clostridia.Clostridiales.Ruminococcaceaencultured	ELOVL1
23594	ENSG00000066322	rs839764	0.784318814	0.591068943	0.787682355	0.942145672	0.234207409	-0.532496735	0.038467989	-0.01192823	0.85219131	0.986175775	0.142244786	0.163726878	0.997454612	0.86141065	0.997650199	0.999159905	Bacteria.Firmicutes.Clostridia.Clostridiales	ELOVL1
23595	ENSG00000066322	rs839764	0.037027806	0.06782696	0.783824001	0.445832728	0.423928354	-0.454385349	0.028003306	-0.090739736	0.199098861	0.244673142	0.10165405	0.118298003	0.097301491	0.077981309	0.943553725	0.824918834	Bacteria.Firmicutes.Erysipelotrichia.Erysipelotrichales.Erysipelotrichaceae	ELOVL1
23596	ENSG00000066322	rs839764	0.109149564	0.003193363	0.485376841	0.445235036	0.359853507	-0.799315242	0.077106798	0.091735672	0.221542377	0.261018509	0.109887125	0.119438707	0.20506502	0.009224872	0.961353236	0.933837527	Bacteria.Firmicutes.Bacilli	ELOVL1
23597	ENSG00000066322	rs839764	0.020893824	0.065963847	0.992439624	0.413257585	0.448515612	-0.441383116	0.000719102	0.070186301	0.189445137	0.236011891	0.075597993	0.085233406	0.064457771	0.062207099	0.902702033	0.991307536	Bacteria.Firmicutes.Clostridia.Clostridiales.Ruminococcaceae.Ruminococcus_2	ELOVL1
23598	ENSG00000066322	rs839764	0.246075638	0.463987437	0.502626217	0.100781748	0.294072436	-0.212278649	0.066994733	-0.189451188	0.251237802	0.288168675	0.099381199	0.113803454	0.276668927	0.253797652	0.99759175	0.986746924	Bacteria.Firmicutes.Clostridia.Clostridiales.Lachnospiraceae.Lachnospiraceae_UCG_008	ELOVL1
23599	ENSG00000066322	rs839764	0.033194956	0.002615637	0.210286392	0.984712643	0.362058996	-0.644648427	-0.089617805	0.001677197	0.166386386	0.205937307	0.070828178	0.087195552	0.077428304	0.005014513	0.461246942	0.999370792	Bacteria.Firmicutes.Clostridia.Clostridiales.Christensenellaceae	ELOVL1
23600	ENSG00000066322	rs839764	0.004826297	0.001250837	0.411180016	0.960223398	0.438037843	-0.566162175	0.045341673	0.003151334	0.15008882	0.167775179	0.05481694	0.062943713	0.010401293	0.001233286	0.748080953	0.881565582	Bacteria.Firmicutes.Negativicutes.Selenomonadales.Veillonellaceae.Dialister	ELOVL1
23601	ENSG00000066322	rs839764	0.002072623	0.00032325	0.341759304	0.456476787	0.505820834	-0.638797343	-0.064720395	0.055611396	0.157648983	0.168184108	0.067578501	0.074233876	0.006644829	0.000444575	0.959381648	0.97562022	Bacteria.Bacteroidetes.Bacteroidia.Bacteroidales.Porphyromonadaceae	ELOVL1
23602	ENSG00000066322	rs839764	0.00573079	0.001492809	0.586228182	0.473983505	0.439935694	-0.568653723	0.044998609	-0.06072119	0.153961432	0.17143877	0.082259155	0.084311503	0.016539893	0.001535244	0.977260763	0.957471633	Bacteria.Firmicutes.Negativicutes.Selenomonadales.Veillonellaceae.Veillonella	ELOVL1
23603	ENSG00000066322	rs839764	0.035727379	0.00067835	0.527257348	0.360047327	0.397886676	-0.793738341	0.063441106	0.100480126	0.185528526	0.222361733	0.099810202	0.109005524	0.096908725	0.00207553	0.978575925	0.973447285	Bacteria.Firmicutes.Bacilli.Lactobacillales	ELOVL1
23604	ENSG00000066322	rs839764	0.006484093	0.000780805	0.561365709	0.504826674	0.437777104	-0.585314514	-0.040678399	0.045645074	0.155625199	0.166033179	0.06967693	0.068062086	0.013474819	0.000985532	0.99935717	0.960853802	Bacteria.Firmicutes.Erysipelotrichia.Erysipelotrichales.Erysipelotrichaceae.Erysipelotrichaceae_UCG_003	ELOVL1
23605	ENSG00000066322	rs839764	0.340771122	0.004262915	0.13500544	0.737610893	0.199271747	-0.559387869	-0.095945793	-0.020365874	0.20764332	0.188843357	0.063394186	0.060530583	0.312011658	0.010071981	0.764029902	0.970801551	Bacteria.Bacteroidetes.Bacteroidia.Bacteroidales.Prevotellaceae.Prevotella_9	ELOVL1
23606	ENSG00000066322	rs839764	0.007681059	0.000726548	0.483306764	0.875961023	0.428540952	-0.619541797	0.072684536	0.020111449	0.155755295	0.174616964	0.103093393	0.128337417	0.014817509	0.000929454	0.755433694	0.917221068	Bacteria.Actinobacteria.Actinobacteria	ELOVL1
23607	ENSG00000066322	rs839764	0.060447041	0.003030421	0.830881491	0.195108402	0.530170165	-0.919021319	0.01978024	-0.127614677	0.277464835	0.298361108	0.092244814	0.097482491	0.170023592	0.012342157	0.998896274	0.99087052	Bacteria.Proteobacteria.Deltaproteobacteria.Desulfovibrionales.Desulfovibrionaceae.Desulfovibrio	ELOVL1
23608	ENSG00000066322	rs839764	0.012924971	0.050978367	0.533026025	0.89302088	0.555132642	-0.547020127	0.05640688	0.014406434	0.217162404	0.275102097	0.090000711	0.10670612	0.089988428	0.071577692	0.998832683	0.995738724	Bacteria.Firmicutes.Clostridia.Clostridiales.Ruminococcaceae.Eubacterium_coprostanoligenes_group	ELOVL1
23609	ENSG00000066322	rs839764	0.333951454	0.064202611	0.375518854	0.607946152	0.259426887	-0.485692589	-0.097317484	0.059255281	0.266509719	0.257961585	0.109062532	0.11494513	0.40709369	0.089357345	0.998891856	0.999590371	Bacteria.Firmicutes.Bacilli.Bacillales.Staphylococcaceae.Staphylococcus	ELOVL1
23610	ENSG00000066322	rs839764	0.556816226	0.52384606	0.055197062	0.077498699	0.130762666	-0.185372726	0.140906666	-0.168258065	0.2213951	0.289241737	0.072170081	0.093800548	0.511995924	0.272606826	0.9994853	0.999502343	Bacteria.Firmicutes.Clostridia.Clostridiales.Lachnospiraceae.Ruminococcus_gnavus_group	ELOVL1
23611	ENSG00000066322	rs839764	0.005667313	0.000656377	0.942140979	0.758007216	0.462885584	-0.614591754	0.005066153	-0.023009203	0.161767447	0.171678162	0.069532353	0.07436726	0.011956551	0.000665755	0.676556035	0.99494219	Bacteria.Firmicutes.Clostridia.Clostridiales.Lachnospiraceae.Lachnospira	ELOVL1
23612	ENSG00000066322	rs839764	0.02180777	0.007143418	0.661053695	0.963905425	0.530230673	-0.634052017	0.061072087	-0.006806899	0.225607759	0.228249911	0.138650156	0.149839208	0.056528322	0.008315463	0.999005033	0.949522544	Bacteria.Actinobacteria.Coriobacteriia.Coriobacteriales	ELOVL1
23613	ENSG00000066322	rs839764	0.088264839	0.01793698	0.931897402	0.813655013	0.44239523	-0.64515016	-0.009126646	-0.027033588	0.255628273	0.2656574	0.106384088	0.114223529	0.215332265	0.033857893	0.99991226	0.997154089	Bacteria.Actinobacteria.Coriobacteriia.Coriobacteriales.Coriobacteriaceae.Collinsella	ELOVL1
23614	ENSG00000066322	rs839764	0.03643615	0.072472757	0.78978853	0.426249879	0.425143837	-0.446832863	0.027188278	-0.094647426	0.19902136	0.244731326	0.101567752	0.118212913	0.096409037	0.082935298	0.955872899	0.818307813	Bacteria.Firmicutes.Erysipelotrichia.Erysipelotrichales	ELOVL1
23615	ENSG00000066322	rs839764	0.043486187	0.107859457	0.882055976	0.607949672	0.478332032	-0.466114354	0.013283514	0.052356614	0.232290833	0.285894318	0.089182345	0.101563892	0.148375008	0.113686763	0.970853663	0.997513341	Bacteria.Firmicutes.Clostridia.Clostridiales.Lachnospiraceae.Eubacterium_xylanophilum_group	ELOVL1
23616	ENSG00000066322	rs839764	0.020646738	0.00154751	0.392479511	0.298891644	0.400567704	-0.564110631	0.071932264	-0.089251778	0.168851155	0.17067569	0.083558599	0.085230004	0.028725502	0.001700237	0.997117901	0.9453081	Bacteria.Firmicutes.Clostridia.Clostridiales.Lachnospiraceae.Eubacterium_hallii_group	ELOVL1
23617	ENSG00000066322	rs839764	0.004835459	0.003180307	0.766532238	0.634902877	0.489344428	-0.673282051	-0.018426758	0.035660449	0.16770696	0.21976117	0.061801622	0.074746773	0.014153523	0.004110439	0.812362852	0.935568656	Bacteria.Proteobacteria.Betaproteobacteria.Burkholderiales.Alcaligenaceae	ELOVL1
23618	ENSG00000066322	rs839764	0.002522132	0.000674351	0.309153769	0.297028693	0.567093125	-0.738483752	0.070535472	-0.086288325	0.180451997	0.20677499	0.068813808	0.082080313	0.010524565	0.001131498	0.871715452	0.979585985	Bacteria.Firmicutes.Erysipelotrichia.Erysipelotrichales.Erysipelotrichaceae.Erysipelatoclostridium	ELOVL1
23619	ENSG00000066322	rs839764	0.029157753	0.005677553	0.851276735	0.533072692	0.436344498	-0.735468225	-0.011501954	-0.055090596	0.195607951	0.257086573	0.061103337	0.087910545	0.10136926	0.014687168	0.996664269	0.92947536	Bacteria.Proteobacteria.Gammaproteobacteria.Enterobacteriales.Enterobacteriaceae.Citrobacter	ELOVL1
23620	ENSG00000066322	rs839764	0.014875911	0.004799376	0.79569692	0.611591355	0.4872304	-0.575455429	0.021940366	0.04335272	0.194737538	0.197040036	0.084390811	0.084960482	0.03387071	0.005608204	0.975767604	0.866774619	Bacteria.Firmicutes.Bacilli.Lactobacillales.Carnobacteriaceae.Granulicatella	ELOVL1
23621	ENSG00000066322	rs839764	0.829524557	0.446812794	0.085500366	0.263101903	-0.073160431	-0.260033491	0.216592444	-0.138826927	0.338423907	0.339742224	0.124036314	0.12297868	0.732980298	0.394134754	0.80916175	0.857776257	Bacteria.Firmicutes.Negativicutes.Selenomonadales	ELOVL1
23622	ENSG00000066322	rs839764	0.002330382	0.000391243	0.442680987	0.814378722	0.472034229	-0.607944833	0.048449306	0.014127914	0.148940957	0.162549831	0.062726214	0.059931087	0.006106176	0.000525491	0.880636957	0.93262947	Bacteria.Fusobacteria.Fusobacteriia.Fusobacteriales.Fusobacteriaceae.Fusobacterium	ELOVL1
23623	ENSG00000066322	rs839764	0.01016814	0.00651241	0.963629318	0.58096714	0.480612892	-0.730532189	-0.003109596	0.04730383	0.18154492	0.259842088	0.067931042	0.085269972	0.035162364	0.009212616	0.844787478	0.986016011	Bacteria.Proteobacteria.Betaproteobacteria	ELOVL1
23624	ENSG00000066322	rs839764	0.034282253	0.002668576	0.204940626	0.978353167	0.36020926	-0.643541045	-0.090739472	0.002375498	0.166587465	0.206030401	0.070865811	0.087211852	0.079466848	0.005225365	0.457647996	0.994087343	Bacteria.Firmicutes.Clostridia.Clostridiales.Christensenellaceae.Christensenellaceae_R_7_group	ELOVL1
23625	ENSG00000066322	rs839764	0.012077876	0.000952544	0.389259717	0.637391385	0.41076356	-0.575833992	-0.057032318	0.033756089	0.159073018	0.166323135	0.065799126	0.071279632	0.018600806	0.001196851	0.968802863	0.997181136	Bacteria.Bacteroidetes.Bacteroidia.Bacteroidales.Prevotellaceae	ELOVL1
23626	ENSG00000066322	rs839764	0.035679881	0.002598513	0.054731907	0.508683111	0.334668593	-0.515624328	-0.102233856	0.033748186	0.156009368	0.164602759	0.052259404	0.050782788	0.04017131	0.002290392	0.543403553	0.993577312	Bacteria.Proteobacteria.Betaproteobacteria.Burkholderiales.Alcaligenaceae.Sutterella	ELOVL1
23627	ENSG00000066322	rs839764	0.003395508	0.00058805	0.873934196	0.903059356	0.457944437	-0.597147142	0.013887987	0.010966633	0.150580694	0.165220021	0.087186718	0.089689074	0.007346542	0.000744538	0.999160666	0.997201293	Bacteria.Firmicutes.Clostridia.Clostridiales.Lachnospiraceae.Coprococcus_1	ELOVL1
23628	ENSG00000066322	rs839764	0.002874255	0.001161888	0.214438702	0.191346548	0.643818582	-0.846138339	0.09981949	-0.123226068	0.207798082	0.24898292	0.079619415	0.093327872	0.022887355	0.004302988	0.702599891	0.996502544	Bacteria.Firmicutes.Clostridia.Clostridiales.Family_XI	ELOVL1
23629	ENSG00000066322	rs839764	0.004513117	0.00096345	0.997397616	0.837733024	0.455365252	-0.593513811	-0.000271533	-0.02035152	0.154771938	0.171609957	0.082931633	0.098977999	0.009663095	0.000965949	0.999122013	0.997174658	Bacteria.Proteobacteria.Deltaproteobacteria.Desulfovibrionales.Desulfovibrionaceae	ELOVL1
23630	ENSG00000066322	rs839764	0.002464045	0.000396248	0.457583868	0.788578915	0.469155144	-0.607938432	0.047029272	0.016183695	0.148914912	0.162717361	0.062933159	0.060103294	0.006219118	0.000539964	0.871838555	0.933021538	Bacteria.Fusobacteria.Fusobacteriia.Fusobacteriales	ELOVL1
23631	ENSG00000066322	rs839764	0.226164786	0.573743295	0.69630998	0.717749315	0.642997108	-0.371757716	-0.041165441	-0.047181802	0.526234714	0.657504244	0.105002741	0.129961341	0.838155061	0.698150897	0.999135888	0.996172726	Bacteria.Firmicutes.Clostridia.Clostridiales.Ruminococcaceae	ELOVL1
23632	ENSG00000066322	rs839764	0.00338833	0.00056578	0.725322305	0.731587016	0.471946527	-0.619630101	-0.025807576	0.031716357	0.155147649	0.170872343	0.073134728	0.092066533	0.008370382	0.000829861	0.920570146	0.993727148	Bacteria.Proteobacteria.Gammaproteobacteria.Pasteurellales.Pasteurellaceae.Haemophilus	ELOVL1
23633	ENSG00000066322	rs839764	0.033200433	0.156761028	0.331550784	0.890755267	0.715013971	-0.562920903	-0.067824005	-0.011264625	0.328599557	0.392933516	0.069328093	0.081694066	0.164429606	0.197368362	0.926722455	0.93669944	Bacteria.Firmicutes.Clostridia.Clostridiales.Ruminococcaceae.Faecalibacterium	ELOVL1
23634	ENSG00000066322	rs839764	0.000636974	0.001154826	0.119900364	0.643182173	0.51580493	-0.542757511	0.125928014	0.043000707	0.143706246	0.159618321	0.079907864	0.092390022	0.003236292	0.001174826	0.434404351	0.875983971	Bacteria.Firmicutes.Clostridia.Clostridiales.Peptostreptococcaceae	ELOVL1
23635	ENSG00000066322	rs839764	0.009513146	0.00282771	0.351559463	0.272343867	0.64155019	-0.845062222	0.083998791	-0.108968155	0.240076717	0.272262682	0.089521498	0.098429329	0.043898578	0.007568037	0.824134206	0.947283106	Bacteria.Firmicutes.Erysipelotrichia.Erysipelotrichales.Erysipelotrichaceae.Clostridium_innocuum_group	ELOVL1
23636	ENSG00000066322	rs839764	0.00114473	0.000470865	0.162899277	0.207172133	0.567619388	-0.748726976	0.07996724	-0.096389936	0.166790997	0.203284139	0.056658597	0.075654612	0.007332847	0.001267324	0.947613107	0.99789802	Bacteria.Verrucomicrobia	ELOVL1
23637	ENSG00000066322	rs839764	0.002168831	0.012246511	0.393165159	0.379161538	0.498290649	-0.471316004	0.062780278	0.069766284	0.156039382	0.182897409	0.073033718	0.078789165	0.008255743	0.006695967	0.519188298	0.920307156	Bacteria.Firmicutes.Clostridia.Clostridiales.Peptostreptococcaceae.Intestinibacter	ELOVL1
23638	ENSG00000066322	rs839764	0.002609616	0.000298049	0.407149626	0.351696864	0.507890973	-0.649066736	-0.064676463	0.074664594	0.162208775	0.16978905	0.077518826	0.079596459	0.008287597	0.000573899	0.92078388	0.91475839	Bacteria.Firmicutes.Clostridia.Clostridiales.Lachnospiraceae.Fusicatenibacter	ELOVL1
23639	ENSG00000066322	rs839764	0.112770741	0.190873122	0.376815188	0.225054007	0.331696872	-0.350329221	-0.08333468	0.146275526	0.206330926	0.265042616	0.093647704	0.119423718	0.207743082	0.124375262	0.814976756	0.942166966	Bacteria.Firmicutes.Clostridia.Clostridiales.Lachnospiraceae.Lachnospiraceae_ND3007_group	ELOVL1
23640	ENSG00000066322	rs839764	0.008113562	0.000456933	0.854935937	0.191562435	0.488362045	-0.749970832	0.012552035	-0.128905545	0.178805082	0.203111364	0.068383905	0.09767745	0.024830509	0.001053141	0.971627224	0.849079018	Bacteria.Proteobacteria.Gammaproteobacteria.Pseudomonadales.Pseudomonadaceae.Pseudomonas	ELOVL1
23641	ENSG00000066322	rs839764	0.003377881	0.00050665	0.837981784	0.84386683	0.462011056	-0.608566371	-0.015310407	0.018190228	0.151828361	0.16625114	0.074576924	0.091991377	0.008536447	0.000663267	0.995339941	0.95533137	Bacteria.Proteobacteria.Deltaproteobacteria.Desulfovibrionales.Desulfovibrionaceae.Bilophila	ELOVL1
23642	ENSG00000066322	rs839764	0.060393138	0.055323294	0.877259966	0.854772323	0.431756604	-0.561245032	-0.016261966	0.023015721	0.225911355	0.287613768	0.104880004	0.125247527	0.186048361	0.071482768	0.99792254	0.986607256	Bacteria.Firmicutes.Clostridia.Clostridiales.Family_XIII.Family_XIII_AD3011_group	ELOVL1
23643	ENSG00000066322	rs839764	0.025904377	0.007692462	0.905462908	0.445172559	0.440282473	-0.539225688	-0.010387864	0.066295396	0.193116908	0.196022931	0.087126468	0.086303881	0.049932907	0.007655947	0.996006416	0.884813348	Bacteria.Firmicutes.Bacilli.Lactobacillales.Carnobacteriaceae	ELOVL1
23644	ENSG00000066322	rs839764	0.003858247	0.002334399	0.414066788	0.716469365	0.546031903	-0.648092563	-0.059276579	0.032542583	0.182194363	0.204530003	0.072110263	0.08921468	0.020054732	0.004839601	0.896362991	0.997216401	Bacteria.Firmicutes.Clostridia.Clostridiales.Ruminococcaceae.Subdoligranulum	ELOVL1
23645	ENSG00000066322	rs839764	0.020598914	0.001729951	0.654104762	0.606042861	0.42198793	-0.676825267	-0.034053717	-0.046766657	0.177810482	0.207075299	0.075650807	0.090239397	0.047119045	0.002834222	0.840551613	0.983117345	Bacteria.Firmicutes.Clostridia.Clostridiales.Lachnospiraceae.Eubacterium_eligens_group	ELOVL1
23646	ENSG00000066322	rs839764	0.958093976	0.629334554	0.65633345	0.934672929	0.049360909	-0.518548933	0.068733814	-0.014343363	0.935776222	1.069259397	0.153753735	0.174313163	0.999435429	0.989125616	0.999968393	0.999515331	Bacteria.Firmicutes	ELOVL1
23647	ENSG00000066322	rs839764	0.003194128	0.000278811	0.647753571	0.213970991	0.458716745	-0.623320775	0.055327684	-0.154258355	0.149799184	0.162199437	0.120535258	0.122914674	0.007549576	0.000368062	0.999276643	0.988728768	Bacteria.Firmicutes.Clostridia.Clostridiales.Ruminococcaceae.Ruminiclostridium_5	ELOVL1
23648	ENSG00000066322	rs839764	0.002095892	0.000784215	0.365162353	0.892771183	0.568860622	-0.609784681	0.055533659	0.007700066	0.177502725	0.17304212	0.060895175	0.056899508	0.01273149	0.001874539	0.968603562	0.99999132	Bacteria.Firmicutes.Clostridia.Clostridiales.Clostridiaceae_1	ELOVL1
23649	ENSG00000066322	rs839764	0.00302301	0.00056237	0.604661732	0.657996231	0.479909639	-0.626806457	-0.037891107	0.041121834	0.155760774	0.172761749	0.072833478	0.092465863	0.007434434	0.000835836	0.919978938	0.992379592	Bacteria.Proteobacteria.Gammaproteobacteria.Pasteurellales.Pasteurellaceae	ELOVL1
23650	ENSG00000066322	rs839764	0.084785435	0.018283029	0.034487422	0.210751509	0.289355109	-0.482837082	-0.148162577	0.110284291	0.165317491	0.199443533	0.068602199	0.087251645	0.1076517	0.017570025	0.701593373	0.927651732	Bacteria.Firmicutes.Clostridia.Clostridiales.Ruminococcaceae.Ruminococcaceae_UCG_003	ELOVL1
23651	ENSG00000066322	rs839764	0.002951199	0.000533889	0.58564948	0.695233539	0.478561725	-0.613482319	-0.03459835	0.026741662	0.154910407	0.168340312	0.06314926	0.067957425	0.010006479	0.000997898	0.756243902	0.860464749	Bacteria.Firmicutes.Clostridia.Clostridiales.Lachnospiraceae.Roseburia	ELOVL1
23652	ENSG00000066322	rs839764	0.00390371	0.001357789	0.931451858	0.614760018	0.449577372	-0.566318902	0.00851649	0.052784149	0.150214592	0.169157094	0.098624988	0.10437308	0.009124084	0.001525568	0.999670759	0.996530704	Bacteria.Firmicutes.Clostridia.Clostridiales.Ruminococcaceae.Flavonifractor	ELOVL1
23653	ENSG00000066322	rs839764	0.172285364	0.014799453	0.315526518	0.771405287	0.297001293	-0.552198229	0.085528372	-0.025952787	0.215203257	0.220527408	0.084555763	0.088954929	0.239447313	0.023261995	0.760799263	0.908563671	Bacteria.Firmicutes.Negativicutes.Selenomonadales.Veillonellaceae	ELOVL1
23654	ENSG00000066322	rs839764	0.011894482	0.004674283	0.920981989	0.852387063	0.44938706	-0.582141781	0.005413906	-0.010716258	0.17363836	0.198695551	0.054365834	0.057362746	0.036121599	0.006739236	0.997282517	0.999171204	Bacteria.Proteobacteria.Gammaproteobacteria.Enterobacteriales.Enterobacteriaceae	ELOVL1
23655	ENSG00000066322	rs839764	0.00443009	0.000622205	0.850769739	0.865621069	0.467440898	-0.607868847	-0.012297183	0.013008598	0.158524783	0.169010419	0.065103305	0.076568845	0.008818464	0.000732785	0.999305472	0.905277709	Bacteria.Bacteroidetes.Bacteroidia.Bacteroidales.Rikenellaceae.Alistipes	ELOVL1
23656	ENSG00000066322	rs839764	0.046844482	0.009268465	0.994719383	0.66062845	0.45886246	-0.692764099	-0.000521134	-0.039850761	0.226456615	0.258302773	0.078438901	0.090350903	0.131851327	0.025135184	0.999878354	0.997902266	Bacteria.Bacteroidetes.Bacteroidia.Bacteroidales.Porphyromonadaceae.Barnesiella	ELOVL1
23657	ENSG00000066322	rs839764	0.130195956	0.004719017	0.080401648	0.966981775	0.276045829	-0.630517775	-0.105056152	-0.003019605	0.18010098	0.215454126	0.059150905	0.072667353	0.154605472	0.010058924	0.429263359	0.940565433	Bacteria.Firmicutes.Clostridia.Clostridiales.Lachnospiraceae.Lachnospiraceae_UCG_010	ELOVL1
23658	ENSG00000066322	rs839764	0.004389376	0.000608723	0.847354805	0.879575064	0.467987712	-0.608767527	-0.012581411	0.011627733	0.158536004	0.168938892	0.065099585	0.076445305	0.008704578	0.000706933	0.999052585	0.923250751	Bacteria.Bacteroidetes.Bacteroidia.Bacteroidales.Rikenellaceae	ELOVL1
23659	ENSG00000066322	rs839764	0.001521258	0.001324962	0.109306989	0.670731209	0.496199149	-0.587131309	0.096679202	-0.028362303	0.149874307	0.174957705	0.059547141	0.066409548	0.005266522	0.001499552	0.886764336	0.893643805	Bacteria.Proteobacteria.Betaproteobacteria.Burkholderiales.Alcaligenaceae.Parasutterella	ELOVL1
23660	ENSG00000066322	rs839764	0.004520738	0.000726983	0.887538073	0.523560315	0.47921405	-0.600439889	0.013669048	0.071304775	0.162910639	0.169242099	0.096277147	0.111181848	0.011238114	0.000913954	0.917770889	0.997132292	Bacteria.Firmicutes.Bacilli.Bacillales	ELOVL1
23661	ENSG00000066322	rs839764	0.024882028	0.008540325	0.427616317	0.497729667	0.392748427	-0.535432194	-0.048665966	0.044125987	0.171023772	0.197405864	0.0609637	0.064711074	0.038246173	0.007252277	0.955858825	0.966245262	Bacteria.Firmicutes.Clostridia.Clostridiales.Lachnospiraceae.Tyzzerella	ELOVL1
23662	ENSG00000066322	rs839764	0.00327466	0.000912385	0.725315528	0.83831727	0.475487182	-0.593037889	0.028937023	0.020204603	0.155710566	0.170615357	0.082000993	0.098623675	0.009285855	0.001085161	0.957070672	0.998755611	Bacteria.Actinobacteria.Actinobacteria.Bifidobacteriales.Bifidobacteriaceae	ELOVL1
23663	ENSG00000066322	rs839764	0.19581685	0.165735627	0.951277482	0.85708104	0.440173126	-0.539671539	0.005633471	-0.018644204	0.336780596	0.384987757	0.091841646	0.103116164	0.567482845	0.246976543	0.998803525	0.997226571	Bacteria.Firmicutes.Clostridia.Clostridiales.Lachnospiraceae.Eubacterium_rectale_group	ELOVL1
23664	ENSG00000066322	rs839764	0.155720371	0.264757853	0.777068172	0.443630763	0.381235228	-0.374552106	-0.0309665	0.098650317	0.265433718	0.332957514	0.108913851	0.127987836	0.31678114	0.213310039	0.992565229	0.890821271	Bacteria.Firmicutes.Clostridia.Clostridiales.Ruminococcaceae.Ruminococcaceae_UCG_013	ELOVL1
23665	ENSG00000066322	rs839764	0.003859161	0.000530832	0.503737182	0.908627383	0.4512273	-0.615884803	-0.045811414	0.00876294	0.150565067	0.168916999	0.068135167	0.076055182	0.009316796	0.000707684	0.915122677	0.973059627	Bacteria.Firmicutes.Clostridia.Clostridiales.Ruminococcaceae.Ruminococcaceae_UCG_002	ELOVL1
23666	ENSG00000066322	rs839764	0.005977822	0.000828855	0.882260646	0.942764076	0.468480451	-0.611496557	-0.013150477	0.006661068	0.164823838	0.174395108	0.088443794	0.092419428	0.011169139	0.000981055	0.786339567	0.985398796	Bacteria.Firmicutes.Clostridia.Clostridiales.Lachnospiraceae.Dorea	ELOVL1
23667	ENSG00000066322	rs839764	0.024390546	0.015036855	0.815457395	0.289416879	0.431480292	-0.494866919	-0.018466306	0.093934885	0.187222298	0.198121387	0.078801246	0.087944056	0.046613327	0.013812806	0.991332342	0.998719086	Bacteria.Firmicutes.Bacilli.Bacillales.Family_XI.Gemella	ELOVL1
23668	ENSG00000066322	rs839764	0.073302814	0.008098695	0.89627797	0.446015463	0.450772826	-0.791159103	-0.013101179	-0.086822437	0.247623579	0.289597259	0.100104089	0.113236683	0.220380769	0.024767487	0.949374291	0.966332496	Bacteria.Firmicutes.Clostridia.Clostridiales.Ruminococcaceae.Ruminococcaceae_NK4A214_group	ELOVL1
23669	ENSG00000066322	rs839764	0.030117056	0.009266467	0.853386553	0.903824103	0.489287542	-0.587534926	0.014652343	0.008802012	0.220684451	0.219060658	0.078973126	0.072561314	0.089044645	0.0152993	0.999858829	0.957708045	Bacteria.Proteobacteria.Betaproteobacteria.Neisseriales.Neisseriaceae.Eikenella	ELOVL1
23670	ENSG00000066322	rs839764	0.002709383	0.00084206	0.365938416	0.914838834	0.585484928	-0.619602134	0.059179139	0.006306507	0.187753114	0.176959732	0.064998406	0.058744974	0.017288903	0.002403492	0.99714486	0.996602117	Bacteria.Firmicutes.Clostridia.Clostridiales.Clostridiaceae_1.Clostridium_sensu_stricto_1	ELOVL1
23671	ENSG00000066322	rs839764	0.0074955	0.000763166	0.879153517	0.995315805	0.448339385	-0.602369822	0.011805578	0.000447656	0.162422657	0.170522092	0.077341655	0.075958472	0.016000358	0.001108999	0.999694213	0.921837909	Bacteria.Firmicutes.Clostridia.Clostridiales.Lachnospiraceaencultured	ELOVL1
23672	ENSG00000066322	rs839764	0.690280459	0.459024814	0.672200648	0.890766597	0.227515992	-0.510459403	0.043224203	-0.016989089	0.568426252	0.685284216	0.101690916	0.123222274	0.960925569	0.609041622	0.997187614	0.944142772	Bacteria.Bacteroidetes.Bacteroidia.Bacteroidales	ELOVL1
23673	ENSG00000066322	rs839764	0.030115691	0.072981308	0.986337239	0.346599106	0.444763993	-0.429815481	-0.001851711	0.112824405	0.200601172	0.23584015	0.107716608	0.119002743	0.095134655	0.062444008	0.998820086	0.961415255	Bacteria.Firmicutes.Clostridia.Clostridiales.Family_XIII	ELOVL1
23674	ENSG00000066322	rs839764	0.125166744	0.057177156	0.809201363	0.851435752	0.417874378	-0.667805038	-0.021703582	-0.0203256	0.268994186	0.344881512	0.089520869	0.108095315	0.264648024	0.08011512	0.997594253	0.968948848	Bacteria.Firmicutes.Erysipelotrichia.Erysipelotrichales.Erysipelotrichaceae.Faecalitalea	ELOVL1
23675	ENSG00000066322	rs839764	0.003364671	0.001151045	0.746948053	0.728099703	0.474425054	-0.583354064	0.02629646	0.033708335	0.155838802	0.171503918	0.08115186	0.096541933	0.009894956	0.001189719	0.902152069	0.993111591	Bacteria.Actinobacteria.Actinobacteria.Bifidobacteriales.Bifidobacteriaceae.Bifidobacterium	ELOVL1
23676	ENSG00000066322	rs839764	0.002427748	0.000392542	0.244121901	0.412475885	0.594631346	-0.68208071	-0.091147781	0.061064641	0.18844314	0.182421466	0.077546117	0.074031568	0.01491259	0.001310652	0.411275773	0.936479913	Bacteria.Firmicutes.Clostridia.Clostridiales.Lachnospiraceae.Anaerostipes	ELOVL1
23677	ENSG00000066322	rs839764	0.004033124	0.000573733	0.824256587	0.903915848	0.454089517	-0.600062124	-0.014391582	0.00890157	0.152300281	0.165674619	0.064544375	0.073452462	0.008158517	0.000775367	0.998277807	0.999325446	Bacteria.Bacteroidetes.Bacteroidia.Bacteroidales.Porphyromonadaceae.Parabacteroides	ELOVL1
23678	ENSG00000066322	rs839764	0.071384717	0.033559451	0.961069116	0.999445585	0.449669873	-0.605243994	0.003651067	5.46E-05	0.245320913	0.278738656	0.074510741	0.078310183	0.231827767	0.053770177	0.996566686	0.999716218	Bacteria.Proteobacteria.Gammaproteobacteria	ELOVL1
23679	ENSG00000066322	rs839764	0.019843967	0.000829457	0.758309155	0.371241931	0.439828505	-0.777657317	-0.023428708	-0.071579564	0.184164561	0.221797708	0.075820848	0.079499285	0.072955028	0.002647324	0.996596763	0.999791394	Bacteria.Firmicutes.Clostridia.Clostridiales.Ruminococcaceae.Ruminococcaceae_UCG_005	ELOVL1
23680	ENSG00000066322	rs839764	0.003977494	0.000295165	0.540853988	0.231719861	0.496057354	-0.656065446	0.03941212	-0.081921615	0.166106467	0.171487987	0.064108908	0.067859379	0.013251329	0.000563897	0.899948514	0.941072918	Bacteria.Firmicutes.Negativicutes.Selenomonadales.Acidaminococcaceae	ELOVL1
23681	ENSG00000066322	rs839764	0.552192957	0.046802281	0.09148605	0.641766699	0.139987303	-0.494024938	-0.174010611	0.051486261	0.234254932	0.24376168	0.101584621	0.11015122	0.448418321	0.06694833	0.677878534	0.895507627	Bacteria.Firmicutes.Clostridia.Clostridiales.Ruminococcaceae.Ruminiclostridium_9	ELOVL1
23682	ENSG00000066322	rs839764	0.417496005	0.253632672	0.30998174	0.165664596	0.223495147	-0.311004574	-0.093561145	0.138909446	0.273900287	0.270022147	0.091435054	0.099077536	0.35608075	0.176451212	0.997329664	0.92426646	Bacteria.Firmicutes.Negativicutes.Selenomonadales.Veillonellaceae.Megasphaera	ELOVL1
23683	ENSG00000066322	rs839764	0.020045152	0.006068583	0.916238326	0.863136076	0.447689086	-0.582370887	0.007146032	-0.013643098	0.187773893	0.205284582	0.067681615	0.078831021	0.051380752	0.00797903	0.756888384	0.974621017	Bacteria.Firmicutes.Clostridia.Clostridiales.Lachnospiraceae.Lachnoclostridium	ELOVL1
23684	ENSG00000066322	rs839764	0.058072346	0.011678786	0.278332787	0.851121273	0.351072967	-0.608804826	-0.081918427	0.017129316	0.181977442	0.234604524	0.074933235	0.09090214	0.103236347	0.017872897	0.67526391	0.940986664	Bacteria.Bacteroidetes.Bacteroidia.Bacteroidales.Porphyromonadaceae.Odoribacter	ELOVL1
23685	ENSG00000066322	rs839764	0.01127806	0.008904403	0.523161251	0.493877498	0.564710758	-0.755515745	0.048948368	-0.063794597	0.216507188	0.280144439	0.076249138	0.092719689	0.066147865	0.016364559	0.999985325	0.999758873	Bacteria.Firmicutes.Clostridia.Clostridiales.Ruminococcaceae.Ruminococcaceae_UCG_014	ELOVL1
23686	ENSG00000066322	rs839764	0.197187024	0.100818266	0.599006905	0.888105256	0.350974662	-0.565581537	-0.050299768	0.016111139	0.269368127	0.339782393	0.095188838	0.114057009	0.314180485	0.110781856	0.997947728	0.998788642	Bacteria.Actinobacteria.Actinobacteria.Micrococcales	ELOVL1
23687	ENSG00000066322	rs839764	0.003148189	0.000424497	0.657474474	0.945621324	0.474926935	-0.61912487	-0.027464913	-0.004812082	0.154841587	0.166653003	0.061656516	0.070279667	0.007975507	0.000463762	0.795892078	0.929275811	Bacteria.Firmicutes.Clostridia.Clostridiales.Lachnospiraceae.Lachnospiraceae_NK4A136_group	ELOVL1
23688	ENSG00000066322	rs839764	0.495545063	0.237161939	0.684589728	0.948480735	0.297191395	-0.637240823	0.032815582	0.006425611	0.43361932	0.534099232	0.080423657	0.09906162	0.872820138	0.444032927	0.999973618	0.995427078	Bacteria.Bacteroidetes.Bacteroidia.Bacteroidales.Bacteroidaceae.Bacteroides	ELOVL1
23689	ENSG00000066322	rs839764	0.007692806	0.002669079	0.861879415	0.830638067	0.447619796	-0.585486414	0.009415305	-0.011809493	0.162722715	0.187447982	0.053902422	0.054992969	0.022982924	0.003172668	0.999492402	0.999741582	Bacteria.Proteobacteria.Gammaproteobacteria.Enterobacteriales.Enterobacteriaceae.Escherichia_Shigella	ELOVL1
23690	ENSG00000066322	rs839764	0.022271295	0.001645924	0.413599796	0.828478473	0.392253356	-0.644247696	0.090331172	0.029977513	0.167507317	0.196123527	0.109777918	0.137810051	0.044712202	0.002453268	0.770501973	0.965836833	Bacteria.Actinobacteria	ELOVL1
23691	ENSG00000066379	rs1048412	0.29313401	0.501466192	0.07497853	0.260281721	-0.163873767	0.136692004	0.101189005	-0.105499866	0.154619338	0.202220069	0.055917289	0.092899904	0.230732251	0.186694961	0.499231911	0.986443695	Bacteria.Proteobacteria.Betaproteobacteria.Burkholderiales	POLR1H
23692	ENSG00000066379	rs1048412	0.301326126	0.387442933	0.223651987	0.330330255	0.271087001	-0.210150447	0.122156064	-0.097254812	0.260189717	0.241522029	0.099427129	0.099159131	0.500916307	0.37678247	0.754325039	0.913834648	Bacteria.Firmicutes.Clostridia.Clostridiales.Ruminococcaceae.Anaerotruncus	POLR1H
23693	ENSG00000066379	rs1048412	0.295880909	0.857754815	0.272411649	0.873358629	-0.384002646	0.096574626	0.092574728	-0.022997298	0.364401738	0.536686841	0.08363332	0.143711787	0.729078941	0.671718664	0.999330493	0.997562661	Bacteria.Proteobacteria	POLR1H
23694	ENSG00000066379	rs1048412	0.469621916	0.660352241	0.212256445	0.515703696	0.12196654	0.112158685	-0.094658405	-0.080374501	0.167685636	0.254068768	0.075139362	0.1229804	0.313705866	0.27822918	0.887757698	0.927392985	Bacteria.Firmicutes.Clostridia.Clostridiales.Lachnospiraceae.Blautia	POLR1H
23695	ENSG00000066379	rs1048412	0.704502043	0.678218345	0.486745757	0.343455185	-0.055471872	-0.073901529	-0.038781875	-0.059902237	0.145624623	0.177318838	0.055443602	0.062769264	0.308013034	0.219675309	0.716699814	0.975394521	Bacteria.Firmicutes.Negativicutes.Selenomonadales.Acidaminococcaceae.Phascolarctobacterium	POLR1H
23696	ENSG00000066379	rs1048412	0.460701484	0.770778315	0.435535824	0.766137075	0.341424494	0.322651079	-0.0690201	-0.061829812	0.460080353	1.102794723	0.087968032	0.207010269	0.954184916	0.777976691	0.999826541	0.999832315	Bacteria.Firmicutes.Clostridia.Clostridiales.Lachnospiraceae	POLR1H
23697	ENSG00000066379	rs1048412	0.656369225	0.763022642	0.494762699	0.442333825	-0.07540444	0.057638965	0.063266926	-0.080518072	0.168694353	0.190364372	0.092142178	0.104165265	0.439392945	0.249546181	0.988415778	0.976249604	Bacteria.Firmicutes.Bacilli.Lactobacillales.Streptococcaceae	POLR1H
23698	ENSG00000066379	rs1048412	0.911051659	0.725308794	0.81178983	0.09777206	-0.015229772	0.060143996	0.016231407	-0.15777083	0.135800625	0.170430154	0.067888923	0.093915266	0.30074059	0.181987303	0.997117901	0.9453081	Bacteria.Firmicutes.Clostridia.Clostridiales.Lachnospiraceae.Eubacterium_hallii_group	POLR1H
23699	ENSG00000066379	rs1048412	0.337012241	0.39043466	0.200600085	0.146628873	-0.173830405	0.180292046	-0.141883641	0.184297684	0.179719079	0.208525061	0.109735124	0.125449304	0.260969197	0.144692862	0.999739884	0.859864217	Bacteria.Actinobacteria.Coriobacteriia.Coriobacteriales.Coriobacteriaceae	POLR1H
23700	ENSG00000066379	rs1048412	0.946033205	0.86520035	0.717328729	0.260248449	-0.008765423	0.028915814	0.022500913	-0.091379269	0.128996156	0.169662586	0.06188188	0.080460073	0.3265388	0.197941094	0.997604342	0.996621608	Bacteria.Proteobacteria.Deltaproteobacteria	POLR1H
23701	ENSG00000066379	rs1048412	0.988948392	0.99838144	0.877078115	0.475488931	-0.001871241	0.000346569	0.006917402	0.047195978	0.13457361	0.170188442	0.044546586	0.06575631	0.330031162	0.228694513	0.812487093	0.993577312	Bacteria.Proteobacteria.Betaproteobacteria.Burkholderiales.Alcaligenaceae.Sutterella	POLR1H
23702	ENSG00000066379	rs1048412	0.993034329	0.915466094	0.7981817	0.266070828	0.001133441	-0.017610437	0.01471314	-0.088631122	0.129330239	0.165262795	0.057305019	0.07900733	0.362627132	0.223200052	0.995339941	0.95316496	Bacteria.Proteobacteria.Deltaproteobacteria.Desulfovibrionales.Desulfovibrionaceae.Bilophila	POLR1H
23703	ENSG00000066379	rs1048412	0.352723416	0.47087728	0.100965164	0.34198006	0.145975443	-0.159294602	0.089028916	-0.079845291	0.155951981	0.219628821	0.053509126	0.083409728	0.241218507	0.191477071	0.953850517	0.998439902	Bacteria.Verrucomicrobia.Verrucomicrobiae.Verrucomicrobiales.Verrucomicrobiaceae.Akkermansia	POLR1H
23704	ENSG00000066379	rs1048412	0.348292593	0.645016372	0.14373438	0.468620287	-0.154451489	0.10072006	0.086065811	-0.070869511	0.163486503	0.21760751	0.058157052	0.097214688	0.286992578	0.234222096	0.633172916	0.978350333	Bacteria.Proteobacteria.Betaproteobacteria	POLR1H
23705	ENSG00000066379	rs1048412	0.928174363	0.84733394	0.497458639	0.142025126	0.012026289	-0.031836958	0.037504493	-0.089516835	0.132898602	0.164710139	0.054965824	0.060226546	0.297127428	0.220839683	0.968802863	0.929290029	Bacteria.Bacteroidetes.Bacteroidia.Bacteroidales.Prevotellaceae	POLR1H
23706	ENSG00000066379	rs1048412	0.931417958	0.356943609	0.764237794	0.256022039	-0.011172431	0.194688281	0.023396038	0.111736062	0.129317934	0.209838539	0.077680967	0.097506173	0.395569725	0.092976443	0.709926954	0.802137556	Bacteria.Firmicutes.Clostridia.Clostridiales.Peptostreptococcaceae	POLR1H
23707	ENSG00000066379	rs1048412	0.71311846	0.984661667	0.610964295	0.93203812	0.074164978	-0.00466056	0.038931378	0.007557456	0.200836081	0.241491785	0.076161368	0.088275787	0.531482848	0.422900612	0.981084248	0.998600531	Bacteria.Firmicutes.Clostridia.Clostridiales.Ruminococcaceae.Ruminiclostridium_6	POLR1H
23708	ENSG00000066379	rs1048412	0.451587683	0.394162572	0.344794259	0.146215479	-0.163860086	0.182822393	-0.090607325	0.142913425	0.216364915	0.213132889	0.095209645	0.097178304	0.461692086	0.23570139	0.99792254	0.986607256	Bacteria.Firmicutes.Clostridia.Clostridiales.Family_XIII.Family_XIII_AD3011_group	POLR1H
23709	ENSG00000066379	rs1048412	0.895885366	0.776992295	0.789103746	0.740659596	0.020379114	-0.059301706	0.020047755	-0.034289987	0.155123075	0.208500107	0.0746436	0.103159944	0.410154245	0.230508411	0.991744893	0.887089199	Bacteria.Firmicutes.Bacilli.Lactobacillales.Carnobacteriaceae	POLR1H
23710	ENSG00000066379	rs1048412	0.935185234	0.604044711	0.840694635	0.399430755	0.012862904	-0.100420187	0.013134227	-0.063540546	0.157559728	0.19269567	0.065081768	0.074910848	0.401864005	0.216565952	0.95180043	0.989115288	Bacteria.Firmicutes.Clostridia.Clostridiales.Ruminococcaceae.Ruminococcaceae_UCG_003	POLR1H
23711	ENSG00000066379	rs1048412	0.673683684	0.775844944	0.507564945	0.450311337	-0.070132842	0.054114727	0.061066351	-0.079005066	0.165794466	0.189262063	0.091647233	0.104025251	0.423074645	0.25192792	0.976314705	0.980405449	Bacteria.Firmicutes.Bacilli.Lactobacillales.Streptococcaceae.Streptococcus	POLR1H
23712	ENSG00000066379	rs1048412	0.559890583	0.329091744	0.438983265	0.148904139	0.131064681	-0.212214634	0.059005003	-0.107772953	0.223651686	0.215812486	0.075773914	0.073779725	0.446539734	0.228652944	0.998896274	0.990607199	Bacteria.Proteobacteria.Deltaproteobacteria.Desulfovibrionales.Desulfovibrionaceae.Desulfovibrio	POLR1H
23713	ENSG00000066379	rs1048412	0.371903593	0.641677313	0.209643852	0.97336902	0.157806357	-0.083235826	0.094981223	-0.002328055	0.17551054	0.178029323	0.074960058	0.069469369	0.30531938	0.24613517	0.461246942	0.999370792	Bacteria.Firmicutes.Clostridia.Clostridiales.Christensenellaceae	POLR1H
23714	ENSG00000066379	rs1048412	0.941692412	0.855158805	0.744160243	0.218659052	-0.009446439	0.030887413	0.0201976	-0.098443795	0.128652048	0.168537553	0.061626567	0.079255312	0.32607662	0.184562505	0.998525812	0.997174658	Bacteria.Proteobacteria.Deltaproteobacteria.Desulfovibrionales.Desulfovibrionaceae	POLR1H
23715	ENSG00000066379	rs1048412	0.910884275	0.860063831	0.870274567	0.65735401	0.025070476	0.04191953	0.014687985	0.04247765	0.22312641	0.236842156	0.089584941	0.095323037	0.643601425	0.437673311	0.949374291	0.966332496	Bacteria.Firmicutes.Clostridia.Clostridiales.Ruminococcaceae.Ruminococcaceae_NK4A214_group	POLR1H
23716	ENSG00000066379	rs1048412	0.746247936	0.935956896	0.11586727	0.439132457	-0.042153165	0.0135527	-0.107611736	0.061837735	0.12971429	0.168013908	0.067525563	0.079437707	0.261035205	0.232435132	0.938496413	0.997201293	Bacteria.Firmicutes.Clostridia.Clostridiales.Lachnospiraceae.Coprococcus_1	POLR1H
23717	ENSG00000066379	rs1048412	0.680219701	0.453040959	0.460757933	0.162863687	0.073961115	-0.14154914	0.042000536	-0.086840212	0.178639765	0.187509379	0.056604213	0.061522967	0.44963828	0.22328756	0.828281271	0.856562158	Bacteria.Bacteroidetes.Bacteroidia.Bacteroidales.Prevotellaceae.Prevotella_9	POLR1H
23718	ENSG00000066379	rs1048412	0.380213745	0.701787748	0.361526991	0.695489428	0.467623468	0.563467497	-0.081708888	-0.097112919	0.529275619	1.465066213	0.088916911	0.247007431	0.997454612	0.874868214	0.997650199	0.999159905	Bacteria.Firmicutes.Clostridia.Clostridiales	POLR1H
23719	ENSG00000066379	rs1048412	0.823830171	0.831462465	0.42067347	0.946162836	0.030139109	-0.035636683	-0.047589557	0.004574273	0.134837241	0.166772934	0.058724296	0.06747953	0.282605325	0.225788961	0.915215198	0.999005681	Bacteria.Proteobacteria.Gammaproteobacteria.Pasteurellales.Pasteurellaceae.Haemophilus	POLR1H
23720	ENSG00000066379	rs1048412	0.922800498	0.677742009	0.84851601	0.624841345	0.01588258	0.134849334	0.0118625	0.054857947	0.163260535	0.323049228	0.061856226	0.111649774	0.537615642	0.288009972	0.892898076	0.995071635	Bacteria.Firmicutes.Erysipelotrichia.Erysipelotrichales.Erysipelotrichaceae.Clostridium_innocuum_group	POLR1H
23721	ENSG00000066379	rs1048412	0.991187448	0.921245612	0.603102042	0.663777552	0.001443378	-0.016637258	0.026976515	-0.027429832	0.130178497	0.167630598	0.051630184	0.062811885	0.34799949	0.215095287	0.823167305	0.852880543	Bacteria.Firmicutes.Negativicutes.Selenomonadales.Veillonellaceae.Dialister	POLR1H
23722	ENSG00000066379	rs1048412	0.44447174	0.444564951	0.332104609	0.257155536	-0.144733182	0.185854125	-0.068287281	0.093796613	0.188123725	0.241622264	0.069882225	0.082048618	0.36222703	0.238425146	0.631907935	0.959078693	Bacteria.Firmicutes.Clostridia.Clostridiales.Ruminococcaceae.Ruminococcus_1	POLR1H
23723	ENSG00000066379	rs1048412	0.651975113	0.854498001	0.176441199	0.490601322	-0.061338121	0.032207588	-0.083081131	0.055274319	0.135369955	0.174933813	0.06079144	0.079728254	0.249437707	0.209675723	0.99935717	0.960853802	Bacteria.Firmicutes.Erysipelotrichia.Erysipelotrichales.Erysipelotrichaceae.Erysipelotrichaceae_UCG_003	POLR1H
23724	ENSG00000066379	rs1048412	0.985757747	0.995864523	0.993759203	0.822245661	-0.002399551	-0.00092563	0.000563696	0.020137329	0.133905205	0.17790146	0.071790967	0.089274128	0.376460697	0.236650534	0.998043854	0.98261409	Bacteria.Firmicutes.Clostridia.Clostridiales.Ruminococcaceaencultured	POLR1H
23725	ENSG00000066379	rs1048412	0.945071372	0.631275804	0.954143368	0.110249726	-0.00972768	0.086254068	0.003791321	0.166291702	0.140646469	0.178871984	0.065677005	0.102700838	0.305860295	0.13082696	0.990263512	0.931854663	Bacteria.Proteobacteria.Gammaproteobacteria.Pseudomonadales	POLR1H
23726	ENSG00000066379	rs1048412	0.425877681	0.959705476	0.239373742	0.940099956	0.143090683	0.012303164	0.070160284	0.005707689	0.178573235	0.242578059	0.059085118	0.075663225	0.377723755	0.401123292	0.981446852	0.960875893	Bacteria.Proteobacteria.Gammaproteobacteria.Enterobacteriales.Enterobacteriaceae.Citrobacter	POLR1H
23727	ENSG00000066379	rs1048412	0.118218397	0.624852697	0.064620351	0.688205032	0.377298227	-0.139032932	-0.097720292	0.026474198	0.238306174	0.282976417	0.051984787	0.065678174	0.298675518	0.438002863	0.860925103	0.924558279	Bacteria.Firmicutes.Clostridia.Clostridiales.Ruminococcaceae.Faecalibacterium	POLR1H
23728	ENSG00000066379	rs1048412	0.301885614	0.394702445	0.145485068	0.128310985	-0.181861132	0.171659344	0.094935867	-0.110814283	0.174754401	0.20034901	0.064435698	0.071937414	0.244209408	0.147746675	0.571714251	0.892087739	Bacteria.Firmicutes.Clostridia.Clostridiales.Lachnospiraceae.Lachnoclostridium	POLR1H
23729	ENSG00000066379	rs1048412	0.646056935	0.19213691	0.520305822	0.078750693	-0.071058578	0.323478313	-0.035433383	0.143021452	0.154008756	0.245435178	0.05481776	0.080075679	0.399552542	0.091212886	0.975699737	0.99999132	Bacteria.Firmicutes.Clostridia.Clostridiales.Clostridiaceae_1	POLR1H
23730	ENSG00000066379	rs1048412	0.692412432	0.659803726	0.664103354	0.570445405	-0.104817474	0.154233568	0.043542084	-0.066884126	0.263792401	0.348777434	0.099810701	0.11728037	0.693637562	0.482966835	0.911374149	0.903091295	Bacteria.Firmicutes.Negativicutes.Selenomonadales	POLR1H
23731	ENSG00000066379	rs1048412	0.715664104	0.10927237	0.68876142	0.089634873	0.154178555	1.11097685	-0.030005922	-0.219795713	0.421424204	0.684210296	0.074580425	0.127562329	0.960925569	0.41301367	0.997187614	0.921529413	Bacteria.Bacteroidetes.Bacteroidia.Bacteroidales	POLR1H
23732	ENSG00000066379	rs1048412	0.960069494	0.962260741	0.700555025	0.762831223	-0.006541454	0.008267144	0.022579595	0.021912772	0.130152827	0.174046814	0.058454811	0.072311118	0.333385446	0.225692834	0.900011038	0.924786139	Bacteria.Fusobacteria.Fusobacteriia.Fusobacteriales.Fusobacteriaceae.Fusobacterium	POLR1H
23733	ENSG00000066379	rs1048412	0.742765973	0.943162137	0.658172511	0.99856537	0.066743051	-0.01983843	-0.029075452	0.000180587	0.20250034	0.27718069	0.065414633	0.100049713	0.575579091	0.39510365	0.9994853	0.999918807	Bacteria.Firmicutes.Clostridia.Clostridiales.Lachnospiraceae.Ruminococcus_gnavus_group	POLR1H
23734	ENSG00000066379	rs1048412	0.395065387	0.39412219	0.247275762	0.07767478	-0.163671365	0.166286202	-0.116047228	0.185798196	0.191173542	0.193838482	0.099398543	0.103641812	0.357524239	0.196512492	0.998820086	0.961415255	Bacteria.Firmicutes.Clostridia.Clostridiales.Family_XIII	POLR1H
23735	ENSG00000066379	rs1048412	0.872376759	0.991549566	0.563926679	0.597067307	-0.021548348	0.001821184	-0.035811847	0.039222958	0.133612154	0.171291711	0.061745657	0.073833664	0.325130107	0.194145171	0.558172851	0.978878251	Bacteria.Firmicutes.Clostridia.Clostridiales.Lachnospiraceae.Lachnospira	POLR1H
23736	ENSG00000066379	rs1048412	0.322201825	0.164458261	0.221061199	0.045611901	-0.204420529	0.333824485	-0.106953375	0.217027559	0.204924727	0.237412319	0.086561157	0.106484663	0.393336491	0.138290579	0.99991226	0.908539609	Bacteria.Actinobacteria.Coriobacteriia.Coriobacteriales.Coriobacteriaceae.Collinsella	POLR1H
23737	ENSG00000066379	rs1048412	0.904583318	0.778405376	0.898234074	0.303138272	-0.016104185	-0.047249382	0.008837657	0.08599995	0.133819969	0.167213811	0.068832637	0.082855423	0.403977408	0.185597646	0.982862011	0.935723662	Bacteria.Firmicutes.Negativicutes.Selenomonadales.Veillonellaceae.Veillonella	POLR1H
23738	ENSG00000066379	rs1048412	0.936056967	0.536053461	0.986867692	0.109782264	-0.012473659	0.118858683	-0.001066717	0.159768854	0.154879483	0.191060975	0.064559148	0.098540156	0.435565593	0.181848664	0.977746096	0.837408374	Bacteria.Proteobacteria.Gammaproteobacteria.Pseudomonadales.Pseudomonadaceae.Pseudomonas	POLR1H
23739	ENSG00000066379	rs1048412	0.420978976	0.188472978	0.384267601	0.157397366	0.331457087	0.898886546	-0.071752004	-0.204717553	0.409279999	0.67632996	0.081910711	0.143120968	0.89770646	0.503309664	0.999135888	0.959902335	Bacteria.Firmicutes.Clostridia.Clostridiales.Ruminococcaceae	POLR1H
23740	ENSG00000066379	rs1048412	0.372729229	0.585025748	0.356525538	0.579010113	0.522233542	0.853367689	-0.088760655	-0.142679398	0.581832595	1.554981741	0.095584153	0.25586588	0.999435429	0.981350652	0.999968393	0.999515331	Bacteria.Firmicutes	POLR1H
23741	ENSG00000066379	rs1048412	0.78998657	0.749023518	0.526432978	0.432678698	-0.036493541	0.064217176	-0.054112694	0.083594598	0.136461312	0.199874621	0.084963894	0.105880255	0.312151009	0.186591789	0.899048292	0.997132292	Bacteria.Firmicutes.Bacilli.Bacillales	POLR1H
23742	ENSG00000066379	rs1048412	0.689153344	0.211711301	0.61494463	0.098502446	-0.064789711	0.315431266	-0.029195061	0.137388431	0.161250862	0.250085627	0.05775924	0.081964087	0.431725018	0.112738378	0.99714486	0.996602117	Bacteria.Firmicutes.Clostridia.Clostridiales.Clostridiaceae_1.Clostridium_sensu_stricto_1	POLR1H
23743	ENSG00000066379	rs1048412	0.545166292	0.892687262	0.190240979	0.361855905	-0.08274448	-0.022297642	-0.071038682	-0.054660786	0.136045438	0.164638393	0.053666944	0.059523765	0.285836199	0.237723724	0.825807361	0.953145106	Bacteria.Firmicutes.Negativicutes.Selenomonadales.Acidaminococcaceae	POLR1H
23744	ENSG00000066379	rs1048412	0.347009343	0.388974854	0.099747623	0.252795049	0.147498528	-0.186778891	0.089354684	-0.097553481	0.155708964	0.215359744	0.053508853	0.084547574	0.24682476	0.164288163	0.947613107	0.99789802	Bacteria.Verrucomicrobia	POLR1H
23745	ENSG00000066379	rs1048412	0.803280543	0.604001734	0.265449571	0.470452295	0.034056273	0.105167326	-0.072379421	-0.063764173	0.136157718	0.201780901	0.064435676	0.087830907	0.294063552	0.168943569	0.999694213	0.903600139	Bacteria.Firmicutes.Clostridia.Clostridiales.Lachnospiraceaencultured	POLR1H
23746	ENSG00000066379	rs1048412	0.715077069	0.109808655	0.688207205	0.090111769	0.154537292	1.10946928	-0.030065879	-0.21949283	0.421493953	0.684335885	0.074589098	0.127580092	0.960563694	0.411749949	0.997675757	0.924386311	Bacteria.Bacteroidetes	POLR1H
23747	ENSG00000066379	rs1048412	0.625987791	0.145663589	0.443422634	0.059134893	0.071109894	-0.338466422	0.070596649	-0.226365062	0.145208146	0.229830419	0.091549317	0.117844453	0.345203173	0.060720252	0.999672451	0.998587032	Bacteria.Firmicutes.Clostridia.Clostridiales.Ruminococcaceae.Butyricicoccus	POLR1H
23748	ENSG00000066379	rs1048412	0.716550098	0.864815658	0.604537526	0.736250619	0.069916473	0.045101977	-0.045918848	-0.04656045	0.191731386	0.263873835	0.088233833	0.137643237	0.425534603	0.41141917	0.907456477	0.862626287	Bacteria.Firmicutes.Erysipelotrichia.Erysipelotrichales.Erysipelotrichaceae	POLR1H
23749	ENSG00000066379	rs1048412	0.844847223	0.511400499	0.665384581	0.415214884	0.033350867	0.187766322	0.021874907	0.069285584	0.169741472	0.284369176	0.050348242	0.084494963	0.495138209	0.218778468	0.879446732	0.998607976	Bacteria.Firmicutes.Clostridia.Clostridiales.Lachnospiraceae.Tyzzerella_4	POLR1H
23750	ENSG00000066379	rs1048412	0.565118384	0.519211209	0.475956115	0.410781346	-0.107237639	0.230135529	-0.051698277	0.099103992	0.185463941	0.355099472	0.072105789	0.119711643	0.420362375	0.233681424	0.771687372	0.996502544	Bacteria.Firmicutes.Clostridia.Clostridiales.Family_XI	POLR1H
23751	ENSG00000066379	rs1048412	0.910440952	0.933087148	0.686699241	0.871195094	-0.014956588	-0.014041781	-0.025495561	0.011462717	0.132451391	0.166594456	0.062929036	0.070417592	0.322166714	0.226461241	0.922176117	0.972482468	Bacteria.Firmicutes.Clostridia.Clostridiales.Ruminococcaceae.Ruminococcaceae_UCG_002	POLR1H
23752	ENSG00000066379	rs1048412	0.551597542	0.782025483	0.21291989	0.4901535	-0.086300551	0.051718722	0.065155208	-0.05639855	0.144198805	0.186153116	0.051795863	0.081265614	0.296210686	0.256770341	0.626237384	0.935568656	Bacteria.Proteobacteria.Betaproteobacteria.Burkholderiales.Alcaligenaceae	POLR1H
23753	ENSG00000066379	rs1048412	0.947553447	0.822848851	0.920183739	0.558733768	-0.011429145	0.044813547	-0.006836828	0.046309867	0.173079716	0.199358564	0.067965712	0.078791215	0.555025529	0.299642521	0.996596763	0.999791394	Bacteria.Firmicutes.Clostridia.Clostridiales.Ruminococcaceae.Ruminococcaceae_UCG_005	POLR1H
23754	ENSG00000066379	rs1048412	0.753602223	0.59471006	0.258560677	0.178609438	0.04221722	-0.093627593	-0.108724238	0.137889508	0.133928159	0.17511653	0.095390543	0.101408518	0.267459516	0.153989862	0.667218386	0.902183543	Bacteria.Actinobacteria.Actinobacteria	POLR1H
23755	ENSG00000066379	rs1048412	0.729907664	0.471938115	0.686915242	0.206408913	-0.071092631	0.163795083	-0.028802134	0.106355793	0.205032286	0.226377077	0.071142294	0.083334676	0.530333497	0.217051744	0.999985325	0.999758873	Bacteria.Firmicutes.Clostridia.Clostridiales.Ruminococcaceae.Ruminococcaceae_UCG_014	POLR1H
23756	ENSG00000066379	rs1048412	0.682792742	0.960460216	0.595697269	0.87850808	0.085838148	0.011451469	0.045492311	0.012886436	0.209108771	0.230098975	0.085315611	0.083970595	0.570009632	0.424396258	0.998832683	0.995738724	Bacteria.Firmicutes.Clostridia.Clostridiales.Ruminococcaceae.Eubacterium_coprostanoligenes_group	POLR1H
23757	ENSG00000066379	rs1048412	0.968430529	0.820299154	0.921549833	0.809701275	0.006202073	-0.047662666	0.007195154	-0.024792006	0.156107343	0.208972426	0.072777671	0.102533738	0.419799359	0.249671969	0.98070247	0.882256069	Bacteria.Firmicutes.Bacilli.Lactobacillales.Carnobacteriaceae.Granulicatella	POLR1H
23758	ENSG00000066379	rs1048412	0.777202264	0.824466886	0.347186773	0.986195154	0.038401007	-0.037036952	-0.055271625	0.00115975	0.135145681	0.166308297	0.058369915	0.066769872	0.256881605	0.222324216	0.911696534	0.999809751	Bacteria.Proteobacteria.Gammaproteobacteria.Pasteurellales.Pasteurellaceae	POLR1H
23759	ENSG00000066379	rs1048412	0.637921155	0.756779999	0.20641271	0.079873828	-0.063997351	0.052027066	-0.095264089	0.137378085	0.13535072	0.167278366	0.074644446	0.077211185	0.273111286	0.18828276	0.90891726	0.870296073	Bacteria.Actinobacteria.Actinobacteria.Bifidobacteriales.Bifidobacteriaceae	POLR1H
23760	ENSG00000066379	rs1048412	0.926747088	0.880530935	0.6517429	0.640650964	0.013027515	0.029539324	-0.031863056	-0.054724385	0.141149964	0.195769169	0.070269781	0.116687339	0.337853144	0.243633012	0.92078388	0.945867177	Bacteria.Firmicutes.Clostridia.Clostridiales.Lachnospiraceae.Fusicatenibacter	POLR1H
23761	ENSG00000066379	rs1048412	0.35964843	0.408992806	0.225348068	0.149439581	-0.165158244	0.171407544	-0.136598149	0.186349525	0.179021685	0.206256416	0.111594358	0.12774286	0.270042152	0.14451503	0.999005033	0.873555386	Bacteria.Actinobacteria.Coriobacteriia.Coriobacteriales	POLR1H
23762	ENSG00000066379	rs1048412	0.742726351	0.127150035	0.658949941	0.073808129	-0.057303161	0.487802988	0.033420323	-0.235077346	0.173831661	0.315686683	0.075373117	0.129367783	0.464409578	0.110482565	0.99759175	0.986746924	Bacteria.Firmicutes.Clostridia.Clostridiales.Lachnospiraceae.Lachnospiraceae_UCG_008	POLR1H
23763	ENSG00000066379	rs1048412	0.571418791	0.657370244	0.482052964	0.660485409	0.13172559	-0.115447695	0.066797426	-0.049739896	0.23156502	0.25908643	0.094471323	0.112721101	0.539758433	0.366402281	0.99032513	0.903453491	Bacteria.Firmicutes.Clostridia.Clostridiales.Ruminococcaceae.Ruminococcaceae_UCG_013	POLR1H
23764	ENSG00000066379	rs1048412	0.831267935	0.772097606	0.770067444	0.774722367	0.043818879	-0.084390881	0.02113294	-0.027467804	0.204823962	0.290159835	0.072000743	0.095574314	0.523338833	0.40584795	0.999878354	0.998275086	Bacteria.Bacteroidetes.Bacteroidia.Bacteroidales.Porphyromonadaceae.Barnesiella	POLR1H
23765	ENSG00000066379	rs1048412	0.953730798	0.969433818	0.812266191	0.525631665	-0.007581927	-0.006422689	0.012486473	-0.039851731	0.130169151	0.166969348	0.052360601	0.062450913	0.348784124	0.192380645	0.826311473	0.907013978	Bacteria.Firmicutes.Clostridia.Clostridiales.Lachnospiraceae.Lachnospiraceae_NK4A136_group	POLR1H
23766	ENSG00000066379	rs1048412	0.917567031	0.700446099	0.966439053	0.479488028	-0.015285567	0.082191731	-0.002387542	0.053328376	0.1471152	0.212699303	0.056526931	0.074980784	0.421964848	0.191825521	0.974894152	0.979585985	Bacteria.Firmicutes.Erysipelotrichia.Erysipelotrichales.Erysipelotrichaceae.Erysipelatoclostridium	POLR1H
23767	ENSG00000066379	rs1048412	0.360495806	0.457018214	0.226371504	0.332288152	0.185479727	-0.164045361	0.090176308	-0.070735141	0.201406232	0.219243574	0.073834355	0.072414944	0.332378338	0.259515043	0.997329664	0.92426646	Bacteria.Firmicutes.Negativicutes.Selenomonadales.Veillonellaceae.Megasphaera	POLR1H
23768	ENSG00000066379	rs1048412	0.997744839	0.829079415	0.978857747	0.851191778	0.000595588	-0.061638929	0.001943338	-0.017743416	0.2099121	0.284373547	0.073049102	0.094206208	0.615619325	0.393836413	0.997594253	0.968948848	Bacteria.Firmicutes.Erysipelotrichia.Erysipelotrichales.Erysipelotrichaceae.Faecalitalea	POLR1H
23769	ENSG00000066379	rs1048412	0.675223778	0.57623783	0.520090093	0.378150174	-0.067041255	0.134919073	0.040141798	-0.087032649	0.159284484	0.240188705	0.062069782	0.098079062	0.435863655	0.229089646	0.923842737	0.997216401	Bacteria.Firmicutes.Clostridia.Clostridiales.Ruminococcaceae.Subdoligranulum	POLR1H
23770	ENSG00000066379	rs1048412	0.87889387	0.727665931	0.867357202	0.544294161	-0.024083316	0.079557725	-0.01183514	0.059512834	0.157435614	0.227478024	0.070582539	0.097636309	0.391156964	0.244610863	0.992687066	0.998719086	Bacteria.Firmicutes.Bacilli.Bacillales.Family_XI.Gemella	POLR1H
23771	ENSG00000066379	rs1048412	0.947655377	0.725519859	0.932729648	0.699470225	0.012653798	-0.089931023	0.006108983	-0.037734737	0.191999211	0.255042127	0.07209207	0.097317957	0.518954273	0.319570348	0.893723391	0.997202793	Bacteria.Firmicutes.Clostridia.Clostridiales.Ruminococcaceae.Ruminococcus_2	POLR1H
23772	ENSG00000066379	rs1048412	0.369257308	0.640304846	0.207806717	0.968386021	0.158896278	-0.083601637	0.095505402	-0.002764829	0.175741997	0.178076659	0.075066403	0.069493239	0.305788351	0.25028599	0.462139991	0.994087343	Bacteria.Firmicutes.Clostridia.Clostridiales.Christensenellaceae.Christensenellaceae_R_7_group	POLR1H
23773	ENSG00000066379	rs1048412	0.883298888	0.897737682	0.758564754	0.691768539	-0.020109728	0.025999517	0.017056891	-0.033874274	0.136460629	0.201510364	0.0552605	0.085062911	0.342550275	0.191842195	0.998291816	0.97562022	Bacteria.Bacteroidetes.Bacteroidia.Bacteroidales.Porphyromonadaceae	POLR1H
23774	ENSG00000066379	rs1048412	0.599563164	0.247923914	0.320069923	0.007947465	-0.070607608	0.207094643	0.051248122	-0.207589603	0.133824153	0.177629725	0.051146967	0.075794124	0.3036075	0.100102004	0.674378677	0.63625312	Bacteria.Firmicutes.Clostridia.Clostridiales.Lachnospiraceae.Roseburia	POLR1H
23775	ENSG00000066379	rs1048412	0.933138209	0.905538276	0.566238929	0.943507202	-0.011180291	-0.022670897	0.033178173	-0.005339787	0.132746712	0.190300785	0.057546664	0.075063505	0.297506628	0.207345866	0.975933082	0.909093211	Bacteria.Bacteroidetes.Bacteroidia.Bacteroidales.Rikenellaceae.Alistipes	POLR1H
23776	ENSG00000066379	rs1048412	0.7019117	0.955264282	0.601857521	0.837226208	-0.069486412	0.015907083	0.039078547	-0.021422258	0.180749923	0.28247035	0.074535569	0.103856367	0.499485585	0.349012541	0.848880046	0.909720377	Bacteria.Firmicutes.Negativicutes.Selenomonadales.Veillonellaceae	POLR1H
23777	ENSG00000066379	rs1048412	0.713141762	0.855714972	0.601173176	0.7259045	0.070809634	0.048189755	-0.04633355	-0.048374539	0.191766246	0.263973141	0.08820669	0.137389792	0.426007793	0.414897505	0.919809952	0.865833084	Bacteria.Firmicutes.Erysipelotrichia.Erysipelotrichales	POLR1H
23778	ENSG00000066379	rs1048412	0.726978912	0.637714489	0.634832876	0.355113643	-0.070583946	0.099578921	0.045139889	-0.09569271	0.201290041	0.210474057	0.094596739	0.102745095	0.507786876	0.287335094	0.962969945	0.933837527	Bacteria.Firmicutes.Bacilli	POLR1H
23779	ENSG00000066379	rs1048412	0.877521113	0.956353398	0.342770525	0.847197916	-0.020107526	-0.009118678	-0.051285815	0.013736404	0.129960341	0.16596993	0.053663729	0.071001923	0.27748743	0.243212279	0.998277807	0.999325446	Bacteria.Bacteroidetes.Bacteroidia.Bacteroidales.Porphyromonadaceae.Parabacteroides	POLR1H
23780	ENSG00000066379	rs1048412	0.757167726	0.770018127	0.72765656	0.729019516	-0.067100606	-0.079636231	0.020489342	0.030493678	0.21609904	0.271263802	0.058582719	0.087643987	0.611289129	0.347981095	0.996566686	0.997858307	Bacteria.Proteobacteria.Gammaproteobacteria	POLR1H
23781	ENSG00000066379	rs1048412	0.956945557	0.974964957	0.613577861	0.826944255	-0.007037848	0.005461265	0.029704394	0.0158384	0.129860128	0.173357145	0.058540105	0.072154953	0.32728022	0.232536924	0.891153322	0.941554742	Bacteria.Fusobacteria.Fusobacteriia.Fusobacteriales	POLR1H
23782	ENSG00000066379	rs1048412	0.28087945	0.380381638	0.074707806	0.129860264	0.180424741	-0.162451826	0.12196772	-0.123907019	0.165924299	0.183934908	0.067335387	0.080768935	0.246693225	0.189196214	0.56451379	0.829933127	Bacteria.Bacteroidetes.Bacteroidia.Bacteroidales.Porphyromonadaceae.Odoribacter	POLR1H
23783	ENSG00000066379	rs1048412	0.984532577	0.883280141	0.617204325	0.940244353	-0.002527068	-0.025845589	0.042619085	-0.009223316	0.129849683	0.175354667	0.084860029	0.122563698	0.324464885	0.189168496	0.999276643	0.988728768	Bacteria.Firmicutes.Clostridia.Clostridiales.Ruminococcaceae.Ruminiclostridium_5	POLR1H
23784	ENSG00000066379	rs1048412	0.997090282	0.891902837	0.070752564	0.960861204	0.000462029	0.022193599	0.129940273	-0.004913166	0.126208046	0.162673586	0.070727416	0.099734495	0.342221265	0.233789303	0.999670759	0.996530704	Bacteria.Firmicutes.Clostridia.Clostridiales.Ruminococcaceae.Flavonifractor	POLR1H
23785	ENSG00000066379	rs1048412	0.226120819	0.3425326	0.057414711	0.085345417	-0.195333217	0.185792397	-0.136065371	0.156291635	0.159847179	0.194310355	0.070338629	0.089458389	0.192762722	0.124158323	0.657058109	0.981481548	Bacteria.Firmicutes.Clostridia.Clostridiales.Lachnospiraceae.Eubacterium_eligens_group	POLR1H
23786	ENSG00000066379	rs1048412	0.221509499	0.198913998	0.130770167	0.120003599	-0.255588385	0.473554645	-0.136551054	0.228972014	0.207059937	0.36486664	0.089225693	0.145335903	0.338083879	0.176537888	0.998891856	0.999590371	Bacteria.Firmicutes.Bacilli.Bacillales.Staphylococcaceae.Staphylococcus	POLR1H
23787	ENSG00000066379	rs1048412	0.718284793	0.830448128	0.548205007	0.704209372	-0.056097476	-0.041701835	0.027368018	0.026170165	0.154826528	0.193970921	0.045340712	0.06863044	0.421555107	0.293973465	0.997282517	0.999171204	Bacteria.Proteobacteria.Gammaproteobacteria.Enterobacteriales.Enterobacteriaceae	POLR1H
23788	ENSG00000066379	rs1048412	0.899686179	0.963572531	0.290786683	0.728211143	0.016473057	-0.008240386	0.054242162	-0.023103583	0.130168978	0.179735503	0.050928469	0.066197803	0.329706069	0.239048118	0.886764336	0.896668897	Bacteria.Proteobacteria.Betaproteobacteria.Burkholderiales.Alcaligenaceae.Parasutterella	POLR1H
23789	ENSG00000066379	rs1048412	0.937212877	0.893825598	0.571113499	0.963549374	-0.010499279	-0.025581062	0.032750473	-0.003419382	0.13276979	0.190919704	0.057527436	0.074534565	0.296536219	0.201560109	0.97729231	0.928722253	Bacteria.Bacteroidetes.Bacteroidia.Bacteroidales.Rikenellaceae	POLR1H
23790	ENSG00000066379	rs1048412	0.487946773	0.162599256	0.41019887	0.05036291	-0.130117761	0.343565708	-0.053761913	0.164176134	0.186535574	0.243247786	0.064859951	0.082339639	0.377651352	0.103183177	0.999858829	0.852542293	Bacteria.Proteobacteria.Betaproteobacteria.Neisseriales.Neisseriaceae.Eikenella	POLR1H
23791	ENSG00000066379	rs1048412	0.651403215	0.69089112	0.51526394	0.385220034	-0.081397059	0.079278383	0.059304485	-0.089258503	0.179322912	0.19848238	0.090646058	0.102101366	0.447150971	0.250543489	0.978575925	0.973447285	Bacteria.Firmicutes.Bacilli.Lactobacillales	POLR1H
23792	ENSG00000066379	rs1048412	0.783406777	0.213066641	0.695337014	0.085525808	-0.03778967	0.286898001	-0.025864507	0.160464084	0.136908123	0.228146824	0.065751879	0.09190085	0.374829238	0.056301347	0.637737026	0.800952488	Bacteria.Firmicutes.Clostridia.Clostridiales.Peptostreptococcaceae.Intestinibacter	POLR1H
23793	ENSG00000066379	rs1048412	0.276457959	0.966504061	0.107792857	0.524120467	0.179790179	-0.00800083	-0.105389404	-0.056033175	0.163813096	0.189793807	0.064628817	0.087487986	0.255766253	0.340768131	0.315727121	0.956227449	Bacteria.Firmicutes.Clostridia.Clostridiales.Lachnospiraceae.Anaerostipes	POLR1H
23794	ENSG00000066379	rs1048412	0.554512275	0.107353909	0.520981337	0.084683687	0.186514263	0.942644584	-0.037099353	-0.201728061	0.313948112	0.577330305	0.057488479	0.115214918	0.888913447	0.335608561	0.999973618	0.989705988	Bacteria.Bacteroidetes.Bacteroidia.Bacteroidales.Bacteroidaceae.Bacteroides	POLR1H
23795	ENSG00000066379	rs1048412	0.836867052	0.783828647	0.80796414	0.662328727	-0.035283481	-0.052024872	-0.0145134	-0.025796023	0.170674318	0.188858256	0.059470022	0.058800133	0.437825004	0.35170831	0.770502457	0.911319218	Bacteria.Firmicutes.Clostridia.Clostridiales.Lachnospiraceae.Lachnospiraceae_UCG_010	POLR1H
23796	ENSG00000066379	rs1048412	0.764762158	0.707158739	0.252028593	0.666984158	0.039375146	-0.06217989	-0.078152256	-0.033987813	0.131036302	0.164789824	0.067622473	0.078628427	0.263625034	0.183118861	0.667139212	0.979583885	Bacteria.Firmicutes.Clostridia.Clostridiales.Lachnospiraceae.Dorea	POLR1H
23797	ENSG00000066379	rs1048412	0.234270062	0.708319446	0.120823048	0.599703679	-0.232541286	0.105850572	-0.13191981	0.069738639	0.193690288	0.28169785	0.08392238	0.13222819	0.304573343	0.283614774	0.763505393	0.980858173	Bacteria.Firmicutes.Clostridia.Clostridiales.Lachnospiraceae.Lachnospiraceae_ND3007_group	POLR1H
23798	ENSG00000066379	rs1048412	0.474203493	0.419220282	0.168302102	0.12391284	0.108790387	-0.152271652	-0.149554954	0.163924669	0.151131175	0.187309876	0.107345456	0.105164548	0.261730236	0.138676098	0.67128996	0.858940262	Bacteria.Actinobacteria	POLR1H
23799	ENSG00000066379	rs1048412	0.995928562	0.623148311	0.968200015	0.37500929	-0.000748493	-0.092924616	-0.001765912	0.060916624	0.146119451	0.188202421	0.044125956	0.06819527	0.44479084	0.182545675	0.999492402	0.999741582	Bacteria.Proteobacteria.Gammaproteobacteria.Enterobacteriales.Enterobacteriaceae.Escherichia_Shigella	POLR1H
23800	ENSG00000066379	rs1048412	0.991643525	0.87620459	0.983183017	0.897896451	-0.002130383	-0.033288597	0.001894779	-0.012654058	0.20262649	0.212846331	0.089546227	0.098229186	0.575889455	0.425394342	0.910849248	0.907189421	Bacteria.Firmicutes.Clostridia.Clostridiales.Ruminococcaceae.Ruminiclostridium_9	POLR1H
23801	ENSG00000066379	rs1048412	0.507998861	0.651712266	0.395192643	0.634350495	0.142944954	-0.132464199	0.068982576	-0.053108404	0.214749317	0.292104817	0.080595738	0.111137172	0.479847261	0.354346514	0.997947728	0.9977362	Bacteria.Actinobacteria.Actinobacteria.Micrococcales	POLR1H
23802	ENSG00000066379	rs1048412	0.86074999	0.46553714	0.596471038	0.25928402	0.024204164	0.14735295	0.024869477	0.069456065	0.137432703	0.200730258	0.046738373	0.061031669	0.31170459	0.133588236	0.955858825	0.966227447	Bacteria.Firmicutes.Clostridia.Clostridiales.Lachnospiraceae.Tyzzerella	POLR1H
23803	ENSG00000066379	rs1048412	0.597406745	0.300665803	0.520496282	0.156733716	-0.108619263	0.268014322	-0.05008148	0.12378359	0.204655702	0.256886476	0.077514822	0.086398403	0.515284428	0.215707148	0.961249848	0.997513341	Bacteria.Firmicutes.Clostridia.Clostridiales.Lachnospiraceae.Eubacterium_xylanophilum_group	POLR1H
23804	ENSG00000066379	rs1048412	0.276947273	0.629388022	0.19991097	0.58915034	0.273342837	-0.249693132	-0.086277961	0.068822178	0.249308355	0.514953246	0.06662537	0.126800042	0.631336949	0.461963882	0.998803525	0.997226571	Bacteria.Firmicutes.Clostridia.Clostridiales.Lachnospiraceae.Eubacterium_rectale_group	POLR1H
23805	ENSG00000066379	rs1048412	0.636171961	0.732448643	0.22269101	0.078825262	-0.06458926	0.057698273	-0.091202969	0.132605125	0.135893761	0.168048591	0.074077569	0.074262678	0.282861973	0.168550963	0.830099246	0.877185252	Bacteria.Actinobacteria.Actinobacteria.Bifidobacteriales.Bifidobacteriaceae.Bifidobacterium	POLR1H
23806	ENSG00000066427	rs3814834	0.121830085	0.096314109	0.111352837	0.195330304	-0.237712499	0.469529898	0.123620845	-0.165177396	0.151640961	0.278251344	0.076588643	0.126239475	0.151723769	0.073328037	0.870228015	0.851727293	Bacteria.Firmicutes.Clostridia.Clostridiales.Lachnospiraceae.Blautia	ATXN3
23807	ENSG00000066427	rs3814834	0.938373218	0.42296928	0.314343155	0.637822911	0.011560006	0.176071946	0.096871306	-0.067092789	0.148941521	0.218350939	0.095533974	0.14185586	0.46684317	0.153355284	0.999739884	0.90063291	Bacteria.Actinobacteria.Coriobacteriia.Coriobacteriales.Coriobacteriaceae	ATXN3
23808	ENSG00000066427	rs3814834	0.951614416	0.343539376	0.334278313	0.818301061	-0.008664546	0.31900817	-0.072109338	-0.040609432	0.142241711	0.334335195	0.074128528	0.176055223	0.509345179	0.138365213	0.976314705	0.992138106	Bacteria.Firmicutes.Bacilli.Lactobacillales.Streptococcaceae.Streptococcus	ATXN3
23809	ENSG00000066427	rs3814834	0.342939714	0.309349564	0.108235088	0.663267985	0.201015191	0.414835861	0.131493639	0.06405694	0.210409706	0.404875484	0.080740212	0.146447858	0.525189381	0.333751281	0.683317137	0.936167976	Bacteria.Firmicutes.Clostridia.Clostridiales.Ruminococcaceae.Anaerotruncus	ATXN3
23810	ENSG00000066427	rs3814834	0.736489321	0.154366898	0.143157537	0.2781254	-0.038960249	0.273376315	0.059085828	0.068145817	0.11528378	0.189704525	0.039867479	0.062307879	0.269390897	0.051143379	0.626959554	0.985377765	Bacteria.Proteobacteria.Betaproteobacteria.Burkholderiales.Alcaligenaceae.Sutterella	ATXN3
23811	ENSG00000066427	rs3814834	0.928023805	0.177534213	0.238486199	0.507124569	-0.012119608	0.5218926	0.056483968	0.077825356	0.133648914	0.3828538	0.04747691	0.116677349	0.417233598	0.094500141	0.972047479	0.998439902	Bacteria.Verrucomicrobia.Verrucomicrobiae.Verrucomicrobiales.Verrucomicrobiaceae.Akkermansia	ATXN3
23812	ENSG00000066427	rs3814834	0.538520009	0.418761328	0.670279564	0.133499695	-0.072193707	0.160913712	0.024955969	0.152906059	0.116756365	0.197744318	0.058348546	0.100632738	0.222486139	0.102700139	0.998525812	0.997174658	Bacteria.Proteobacteria.Deltaproteobacteria.Desulfovibrionales.Desulfovibrionaceae	ATXN3
23813	ENSG00000066427	rs3814834	0.9614492	0.368058985	0.26384387	0.865092805	0.006970777	0.302971581	-0.083603	-0.029986702	0.143662886	0.334248979	0.074175318	0.175804337	0.538117898	0.147136991	0.981698993	0.996205121	Bacteria.Firmicutes.Bacilli.Lactobacillales.Streptococcaceae	ATXN3
23814	ENSG00000066427	rs3814834	0.647030755	0.214293941	0.973080838	0.004095427	-0.058919903	-0.324554086	-0.001896591	-0.350773621	0.128078744	0.258792627	0.055988335	0.11785987	0.352056039	0.091260769	0.977746096	0.531811954	Bacteria.Proteobacteria.Gammaproteobacteria.Pseudomonadales.Pseudomonadaceae.Pseudomonas	ATXN3
23815	ENSG00000066427	rs3814834	0.715554179	0.413360152	0.771202922	0.008211145	-0.044087845	-0.198953719	0.016982525	-0.333911083	0.120458847	0.241660356	0.058155758	0.122453024	0.255268415	0.093925965	0.990263512	0.703551686	Bacteria.Proteobacteria.Gammaproteobacteria.Pseudomonadales	ATXN3
23816	ENSG00000066427	rs3814834	0.443098495	0.062676116	0.85958615	0.159983031	-0.09345974	0.485263824	0.011160673	-0.187452621	0.121111516	0.25621094	0.062840145	0.131879596	0.186412289	0.027047896	0.997117901	0.9453081	Bacteria.Firmicutes.Clostridia.Clostridiales.Lachnospiraceae.Eubacterium_hallii_group	ATXN3
23817	ENSG00000066427	rs3814834	0.563872075	0.253631743	0.663833172	0.925230271	-0.070164512	0.235292624	0.023954337	-0.007814637	0.120958449	0.204286687	0.054862992	0.082947025	0.2285923	0.079334603	0.99935717	0.971034063	Bacteria.Firmicutes.Erysipelotrichia.Erysipelotrichales.Erysipelotrichaceae.Erysipelotrichaceae_UCG_003	ATXN3
23818	ENSG00000066427	rs3814834	0.104861297	0.583809959	0.066960955	0.702542439	-0.235880348	0.148631408	-0.08682241	-0.033542463	0.143419061	0.26995495	0.046599926	0.087446082	0.1522951	0.227174538	0.99714486	0.996602117	Bacteria.Firmicutes.Clostridia.Clostridiales.Clostridiaceae_1.Clostridium_sensu_stricto_1	ATXN3
23819	ENSG00000066427	rs3814834	0.600687977	0.419881389	0.593998898	0.734515897	-0.064358525	0.201991475	0.036923142	-0.040530995	0.122357861	0.248825713	0.068925905	0.119004767	0.272980714	0.119287587	0.998043854	0.98261409	Bacteria.Firmicutes.Clostridia.Clostridiales.Ruminococcaceaencultured	ATXN3
23820	ENSG00000066427	rs3814834	0.920100279	0.131854668	0.423704479	0.045686152	-0.012825992	0.2905875	0.03944363	0.139727001	0.127371058	0.19042097	0.048992981	0.068581373	0.359894575	0.063463529	0.703701305	0.954503369	Bacteria.Firmicutes.Negativicutes.Selenomonadales.Acidaminococcaceae.Phascolarctobacterium	ATXN3
23821	ENSG00000066427	rs3814834	0.968859871	0.50128543	0.756539579	0.306937771	-0.007480253	0.142666975	0.019454981	0.062562693	0.190876632	0.210969901	0.062488175	0.060754437	0.52820469	0.238929915	0.863877972	0.925122937	Bacteria.Bacteroidetes.Bacteroidia.Bacteroidales.Prevotellaceae.Prevotella_9	ATXN3
23822	ENSG00000066427	rs3814834	0.734595227	0.045337662	0.611515072	0.076875435	0.152606921	2.030111853	-0.044595163	-0.332910823	0.44821494	0.994771189	0.087376608	0.18519111	0.954184916	0.514274366	0.999826541	0.999832315	Bacteria.Firmicutes.Clostridia.Clostridiales.Lachnospiraceae	ATXN3
23823	ENSG00000066427	rs3814834	0.589030651	0.614137287	0.629206449	0.038418664	-0.061513612	0.099377159	-0.022861502	-0.171411162	0.113298026	0.19615805	0.047123279	0.081110586	0.232493846	0.160237499	0.891153322	0.629863376	Bacteria.Fusobacteria.Fusobacteriia.Fusobacteriales	ATXN3
23824	ENSG00000066427	rs3814834	0.103112457	0.552855661	0.054109628	0.756043052	-0.229282363	0.158681424	-0.087962016	-0.026877805	0.138689997	0.265982221	0.044844864	0.08614823	0.139782602	0.193153741	0.935426336	0.99999132	Bacteria.Firmicutes.Clostridia.Clostridiales.Clostridiaceae_1	ATXN3
23825	ENSG00000066427	rs3814834	0.380064285	0.18489896	0.339066749	0.968008612	-0.106609434	0.263664403	0.050440134	0.003598169	0.120626901	0.196758992	0.052372688	0.089371525	0.16081289	0.05612818	0.97729231	0.92949713	Bacteria.Bacteroidetes.Bacteroidia.Bacteroidales.Rikenellaceae	ATXN3
23826	ENSG00000066427	rs3814834	0.666488806	0.724977721	0.485065382	0.934073559	0.15100759	0.189257129	-0.058558673	0.011180196	0.348792563	0.535624784	0.083393904	0.134633454	0.821903879	0.643799991	0.999330493	0.997562661	Bacteria.Proteobacteria	ATXN3
23827	ENSG00000066427	rs3814834	0.918052378	0.267461406	0.405878625	0.830165063	-0.014780375	0.285321535	0.051125779	0.020759182	0.143098598	0.255088289	0.061110852	0.096395286	0.397575889	0.118126174	0.881631722	0.998819627	Bacteria.Firmicutes.Clostridia.Clostridiales.Ruminococcaceae.Ruminococcaceae_UCG_003	ATXN3
23828	ENSG00000066427	rs3814834	0.533816525	0.380197176	0.87449331	0.773966375	-0.100899326	0.320210901	-0.014582558	0.045196682	0.161303352	0.362415287	0.091958476	0.156721058	0.414734111	0.191946636	0.998820086	0.961415255	Bacteria.Firmicutes.Clostridia.Clostridiales.Family_XIII	ATXN3
23829	ENSG00000066427	rs3814834	0.279252186	0.37479837	0.378900394	0.96459061	-0.205315387	0.25346359	-0.060496468	-0.004491082	0.188170952	0.283622734	0.06828284	0.100775825	0.284018452	0.191174622	0.827292482	0.998304349	Bacteria.Firmicutes.Erysipelotrichia.Erysipelotrichales.Erysipelotrichaceae.Clostridium_innocuum_group	ATXN3
23830	ENSG00000066427	rs3814834	0.587556057	0.665134788	0.803733514	0.093259653	-0.06312443	0.089163849	0.01419822	0.209404866	0.115805176	0.205060171	0.056898605	0.122929323	0.220661628	0.175887594	0.992052328	0.997201293	Bacteria.Firmicutes.Clostridia.Clostridiales.Lachnospiraceae.Coprococcus_1	ATXN3
23831	ENSG00000066427	rs3814834	0.728908491	0.29574398	0.704247959	0.838742624	-0.05015045	0.216358169	-0.017408483	0.012255858	0.144079364	0.205255756	0.045659461	0.059983935	0.425234148	0.133202125	0.997282517	0.999171204	Bacteria.Proteobacteria.Gammaproteobacteria.Enterobacteriales.Enterobacteriaceae	ATXN3
23832	ENSG00000066427	rs3814834	0.257642498	0.13757977	0.074616054	0.208455294	-0.136366342	0.314798084	-0.101544775	0.113315796	0.119409855	0.209391007	0.056042232	0.089193885	0.146889325	0.039717515	0.246776149	0.904712577	Bacteria.Firmicutes.Clostridia.Clostridiales.Lachnospiraceae.Lachnospira	ATXN3
23833	ENSG00000066427	rs3814834	0.309943594	0.263312125	0.400022977	0.358625301	-0.139057436	0.228777806	0.043511449	0.06340852	0.135886684	0.202751049	0.051362484	0.068583914	0.206429511	0.109340401	0.711874433	0.935568656	Bacteria.Proteobacteria.Betaproteobacteria.Burkholderiales.Alcaligenaceae	ATXN3
23834	ENSG00000066427	rs3814834	0.514549527	0.994793391	0.630180888	0.782776926	-0.259443258	0.00535134	0.039211639	0.04365216	0.395879644	0.816909864	0.081055708	0.15767675	0.910069696	0.798556855	0.999135888	0.996172726	Bacteria.Firmicutes.Clostridia.Clostridiales.Ruminococcaceae	ATXN3
23835	ENSG00000066427	rs3814834	0.180319255	0.239396099	0.029158985	0.863197245	-0.160859365	0.237840513	-0.13669375	0.018549152	0.118773742	0.200305785	0.061278638	0.107227046	0.135073929	0.06806147	0.333928667	0.884103191	Bacteria.Firmicutes.Clostridia.Clostridiales.Peptostreptococcaceae	ATXN3
23836	ENSG00000066427	rs3814834	0.216687053	0.697887058	0.282300503	0.840826361	-0.291443827	0.160148989	0.056478569	0.017135996	0.233620736	0.410746415	0.052094485	0.084982291	0.388231189	0.461815672	0.914353853	0.932561433	Bacteria.Firmicutes.Clostridia.Clostridiales.Ruminococcaceae.Faecalibacterium	ATXN3
23837	ENSG00000066427	rs3814834	0.761295821	0.991219787	0.283620737	0.294118149	0.053137052	-0.003363177	0.079594977	-0.137784394	0.17418607	0.304442602	0.073619945	0.130270883	0.604727682	0.473293284	0.948905015	0.966332496	Bacteria.Firmicutes.Clostridia.Clostridiales.Ruminococcaceae.Ruminococcaceae_NK4A214_group	ATXN3
23838	ENSG00000066427	rs3814834	0.414204011	0.326089442	0.63166983	0.375426746	-0.141250132	0.217163781	0.031107517	0.066436058	0.17188229	0.219468946	0.064584846	0.074439641	0.316062394	0.143579343	0.801819501	0.977440693	Bacteria.Proteobacteria.Betaproteobacteria	ATXN3
23839	ENSG00000066427	rs3814834	0.985140278	0.032125551	0.812531328	0.053292285	-0.006952388	2.272555021	-0.016220371	-0.344107	0.371849637	1.037740298	0.068116341	0.174817584	0.966789155	0.295804928	0.997187614	0.921529413	Bacteria.Bacteroidetes.Bacteroidia.Bacteroidales	ATXN3
23840	ENSG00000066427	rs3814834	0.696674466	0.147064173	0.577332158	0.202309665	0.203532234	1.999189615	-0.049568169	-0.28621989	0.519817069	1.362315932	0.088497762	0.222219016	0.997454612	0.79849235	0.997650199	0.999159905	Bacteria.Firmicutes.Clostridia.Clostridiales	ATXN3
23841	ENSG00000066427	rs3814834	0.522986439	0.995846278	0.476972652	0.030137819	-0.079448317	-0.001170194	-0.036722772	0.151999794	0.123708103	0.223917578	0.051337506	0.06856576	0.204076673	0.249350075	0.968802863	0.813648918	Bacteria.Bacteroidetes.Bacteroidia.Bacteroidales.Prevotellaceae	ATXN3
23842	ENSG00000066427	rs3814834	0.986733856	0.032179091	0.810932702	0.053380879	-0.006207534	2.271845705	-0.016362083	-0.343976378	0.371897882	1.03775056	0.068119151	0.174818073	0.966803277	0.295325536	0.997675757	0.924386311	Bacteria.Bacteroidetes	ATXN3
23843	ENSG00000066427	rs3814834	0.965629118	0.410861215	0.319119786	0.632005317	0.006331207	0.179992746	0.09885021	-0.068932022	0.14636191	0.217457686	0.098460103	0.143256564	0.473998701	0.145025659	0.999005033	0.927918796	Bacteria.Actinobacteria.Coriobacteriia.Coriobacteriales	ATXN3
23844	ENSG00000066427	rs3814834	0.172026042	0.640126071	0.208865451	0.692531492	-0.239478833	0.141325363	-0.083391682	-0.043130914	0.173416839	0.300870571	0.065699727	0.108591206	0.223209271	0.27143529	0.701637376	0.996502544	Bacteria.Firmicutes.Clostridia.Clostridiales.Family_XI	ATXN3
23845	ENSG00000066427	rs3814834	0.551698342	0.543630608	0.849508161	0.855546452	-0.107171868	0.185687709	0.017142856	0.024934404	0.179117999	0.304134951	0.089986981	0.136424167	0.379415822	0.31094962	0.968448529	0.8733271	Bacteria.Firmicutes.Erysipelotrichia.Erysipelotrichales	ATXN3
23846	ENSG00000066427	rs3814834	0.694065188	0.136922413	0.433153422	0.333984961	-0.047270094	0.303080548	-0.046618754	-0.118074255	0.119641854	0.201254283	0.059108194	0.121306368	0.340222752	0.046443705	0.977260763	0.946309689	Bacteria.Firmicutes.Negativicutes.Selenomonadales.Veillonellaceae.Veillonella	ATXN3
23847	ENSG00000066427	rs3814834	0.556091835	0.434181934	0.794644644	0.115764014	-0.069409017	0.156044162	0.015565665	0.161577041	0.117300805	0.198294493	0.059557418	0.101359108	0.227643023	0.112294597	0.997604342	0.996621608	Bacteria.Proteobacteria.Deltaproteobacteria	ATXN3
23848	ENSG00000066427	rs3814834	0.418051753	0.298512581	0.610733905	0.450534129	-0.101887851	0.212352441	-0.034488953	-0.151872574	0.125016639	0.202623281	0.06742701	0.200068056	0.203320547	0.08874401	0.907684411	0.997132292	Bacteria.Firmicutes.Bacilli.Bacillales	ATXN3
23849	ENSG00000066427	rs3814834	0.328102288	0.29157933	0.460625413	0.955188939	-0.136555358	0.240559171	-0.04884069	-0.008440093	0.138584602	0.226237821	0.06580317	0.149622856	0.224553612	0.108664354	0.991744893	0.913123077	Bacteria.Firmicutes.Bacilli.Lactobacillales.Carnobacteriaceae	ATXN3
23850	ENSG00000066427	rs3814834	0.956815157	0.22308623	0.634755553	0.642114853	-0.010036505	0.339699704	0.036016776	0.045555384	0.184630648	0.276151978	0.075460755	0.097564654	0.649156104	0.177642118	0.998832683	0.981449155	Bacteria.Firmicutes.Clostridia.Clostridiales.Ruminococcaceae.Eubacterium_coprostanoligenes_group	ATXN3
23851	ENSG00000066427	rs3814834	0.166567874	0.222350829	0.20718775	0.467961285	-0.250029145	0.42050725	-0.085378519	0.098240315	0.178720366	0.341293573	0.067014294	0.134560072	0.284292251	0.178996755	0.958034317	0.997513341	Bacteria.Firmicutes.Clostridia.Clostridiales.Lachnospiraceae.Eubacterium_xylanophilum_group	ATXN3
23852	ENSG00000066427	rs3814834	0.572980998	0.179026342	0.758093929	0.625121782	-0.068029322	0.289719342	-0.016986565	-0.056175959	0.120079576	0.213276626	0.054922027	0.114425113	0.210352723	0.065523933	0.934026774	0.988744368	Bacteria.Proteobacteria.Gammaproteobacteria.Pasteurellales.Pasteurellaceae	ATXN3
23853	ENSG00000066427	rs3814834	0.95769616	0.4232663	0.502102891	0.915675258	-0.008546949	0.203860139	0.036532496	-0.010173746	0.16050653	0.252974515	0.054126416	0.095711891	0.467577057	0.228168609	0.68669045	0.938910949	Bacteria.Firmicutes.Clostridia.Clostridiales.Lachnospiraceae.Lachnospiraceae_UCG_010	ATXN3
23854	ENSG00000066427	rs3814834	0.570848856	0.167803228	0.742208387	0.576607529	-0.068023237	0.296378009	-0.018043329	-0.064936122	0.11940307	0.212476989	0.054621121	0.115714467	0.221350538	0.062561014	0.920570146	0.990569963	Bacteria.Proteobacteria.Gammaproteobacteria.Pasteurellales.Pasteurellaceae.Haemophilus	ATXN3
23855	ENSG00000066427	rs3814834	0.575495096	0.612966698	0.58400404	0.041020672	-0.063853178	0.09984894	-0.025915296	-0.168949549	0.113452648	0.196438637	0.047093557	0.081038934	0.233121221	0.157098777	0.89662786	0.618152363	Bacteria.Fusobacteria.Fusobacteriia.Fusobacteriales.Fusobacteriaceae.Fusobacterium	ATXN3
23856	ENSG00000066427	rs3814834	0.681870635	0.293798893	0.256904428	0.696659727	0.072519893	0.301280455	0.075100833	0.047148755	0.176122112	0.284661435	0.065659466	0.12041077	0.523012999	0.196976707	0.981084248	0.998600531	Bacteria.Firmicutes.Clostridia.Clostridiales.Ruminococcaceae.Ruminiclostridium_6	ATXN3
23857	ENSG00000066427	rs3814834	0.563505213	0.15105014	0.904131076	0.29402137	-0.07352861	0.298932017	-0.006004654	-0.098205895	0.126638402	0.20574229	0.049659972	0.092831866	0.292126531	0.068514137	0.820587827	0.805066504	Bacteria.Firmicutes.Clostridia.Clostridiales.Lachnospiraceae.Roseburia	ATXN3
23858	ENSG00000066427	rs3814834	0.937999991	0.574525454	0.499928181	0.619535596	0.014398133	0.14315128	0.052696024	-0.055565913	0.184389534	0.253701559	0.077677269	0.111377329	0.634287578	0.31411901	0.99991226	0.988194298	Bacteria.Actinobacteria.Coriobacteriia.Coriobacteriales.Coriobacteriaceae.Collinsella	ATXN3
23859	ENSG00000066427	rs3814834	0.992389577	0.057892533	0.592468558	0.184557751	-0.001634901	0.736018992	-0.032359651	-0.153396651	0.17074414	0.381231724	0.060156857	0.114381793	0.643346509	0.067669036	0.9994853	0.999502343	Bacteria.Firmicutes.Clostridia.Clostridiales.Lachnospiraceae.Ruminococcus_gnavus_group	ATXN3
23860	ENSG00000066427	rs3814834	0.315645788	0.105361656	0.475106042	0.226585849	-0.166271026	0.602387206	-0.043474827	0.145191451	0.164421065	0.366799248	0.060519058	0.118935037	0.313913566	0.100323197	0.997329664	0.92426646	Bacteria.Firmicutes.Negativicutes.Selenomonadales.Veillonellaceae.Megasphaera	ATXN3
23861	ENSG00000066427	rs3814834	0.487948149	0.145892784	0.59032849	0.205728924	-0.081422437	0.289934295	0.026143537	0.112760753	0.116726795	0.196989289	0.048320765	0.08821926	0.185933696	0.053670557	0.998277807	0.999325446	Bacteria.Bacteroidetes.Bacteroidia.Bacteroidales.Porphyromonadaceae.Parabacteroides	ATXN3
23862	ENSG00000066427	rs3814834	0.47175344	0.116654156	0.189673184	0.003614359	0.130412976	-0.471146465	0.08223378	-0.261369636	0.180165107	0.296291172	0.062043764	0.086557064	0.397841482	0.104320573	0.981446852	0.612897694	Bacteria.Proteobacteria.Gammaproteobacteria.Enterobacteriales.Enterobacteriaceae.Citrobacter	ATXN3
23863	ENSG00000066427	rs3814834	0.732713827	0.176977051	0.166148071	0.56170824	0.049782129	0.384770679	0.079430272	0.069407104	0.145142218	0.281894988	0.056719557	0.118989917	0.49328438	0.102111804	0.996596763	0.999791394	Bacteria.Firmicutes.Clostridia.Clostridiales.Ruminococcaceae.Ruminococcaceae_UCG_005	ATXN3
23864	ENSG00000066427	rs3814834	0.053166313	0.686931109	0.020426251	0.516365099	-0.279041072	0.103609023	0.134700581	0.062074928	0.1416848	0.255931682	0.056677129	0.095130665	0.098659926	0.261473818	0.750085557	0.997216401	Bacteria.Firmicutes.Clostridia.Clostridiales.Ruminococcaceae.Subdoligranulum	ATXN3
23865	ENSG00000066427	rs3814834	0.736910851	0.194895594	0.413774426	0.413500931	0.077733849	0.647833856	-0.070111096	-0.132763095	0.230398359	0.494629424	0.085236842	0.161310374	0.71125422	0.252827071	0.883578116	0.873047632	Bacteria.Firmicutes.Negativicutes.Selenomonadales	ATXN3
23866	ENSG00000066427	rs3814834	0.917769023	0.13614201	0.223684201	0.423228346	-0.013798579	0.531369184	0.058143484	0.089071028	0.13313117	0.352130987	0.047328363	0.110521098	0.434866258	0.077140976	0.949168044	0.99789802	Bacteria.Verrucomicrobia	ATXN3
23867	ENSG00000066427	rs3814834	0.658943654	0.171488227	0.974698192	0.425347127	-0.086362053	0.398654054	-0.002120288	0.07980409	0.19476918	0.288315127	0.066594531	0.099478643	0.473699231	0.151844756	0.998896274	0.99087052	Bacteria.Proteobacteria.Deltaproteobacteria.Desulfovibrionales.Desulfovibrionaceae.Desulfovibrio	ATXN3
23868	ENSG00000066427	rs3814834	0.71592881	0.187942431	0.093984047	0.755715672	0.050252323	0.31446584	0.099401558	0.028093957	0.137491211	0.236318965	0.058484645	0.089921484	0.437727532	0.100760604	0.412867551	0.982958806	Bacteria.Firmicutes.Clostridia.Clostridiales.Christensenellaceae	ATXN3
23869	ENSG00000066427	rs3814834	0.505662653	0.196554111	0.360538073	0.052060786	-0.074977754	0.24266009	-0.039458061	-0.118024388	0.112020982	0.185971754	0.042849984	0.059639824	0.218853618	0.061127487	0.732038234	0.769035268	Bacteria.Firmicutes.Negativicutes.Selenomonadales.Veillonellaceae.Dialister	ATXN3
23870	ENSG00000066427	rs3814834	0.280243807	0.370929884	0.288196307	0.157329635	-0.127447416	0.173043858	0.052931226	0.127292825	0.117048493	0.192063708	0.049429089	0.088977491	0.161465942	0.094998288	0.947501103	0.97562022	Bacteria.Bacteroidetes.Bacteroidia.Bacteroidales.Porphyromonadaceae	ATXN3
23871	ENSG00000066427	rs3814834	0.569521624	0.271983378	0.769890026	0.141391368	-0.066188965	0.213326259	0.01574083	0.152411745	0.115783092	0.192548282	0.053587039	0.102376206	0.248381859	0.083317415	0.995339941	0.95316496	Bacteria.Proteobacteria.Deltaproteobacteria.Desulfovibrionales.Desulfovibrionaceae.Bilophila	ATXN3
23872	ENSG00000066427	rs3814834	0.171992027	0.099355902	0.188680908	0.189528658	-0.22078848	0.650831021	0.091365469	-0.216098547	0.159869491	0.389281164	0.068776946	0.162988163	0.23212491	0.094986647	0.99759175	0.986746924	Bacteria.Firmicutes.Clostridia.Clostridiales.Lachnospiraceae.Lachnospiraceae_UCG_008	ATXN3
23873	ENSG00000066427	rs3814834	0.667642211	0.182995599	0.188665864	0.490946729	-0.050495482	0.261771654	0.067398235	0.067354894	0.117064211	0.194488924	0.050733444	0.097231107	0.261322837	0.061047266	0.890867366	0.936854604	Bacteria.Firmicutes.Clostridia.Clostridiales.Ruminococcaceae.Ruminococcaceae_UCG_002	ATXN3
23874	ENSG00000066427	rs3814834	0.773573093	0.326635549	0.497205666	0.387864337	-0.03917733	0.197783064	-0.029347742	0.050972239	0.135606033	0.200109959	0.042986076	0.058633792	0.385886435	0.109809537	0.999492402	0.999741582	Bacteria.Proteobacteria.Gammaproteobacteria.Enterobacteriales.Enterobacteriaceae.Escherichia_Shigella	ATXN3
23875	ENSG00000066427	rs3814834	0.565033929	0.359869409	0.955030382	0.8371395	-0.083697589	0.213432428	-0.003264482	-0.017780156	0.144720702	0.231455151	0.057667268	0.086152684	0.312357473	0.114758907	0.974894152	0.979585985	Bacteria.Firmicutes.Erysipelotrichia.Erysipelotrichales.Erysipelotrichaceae.Erysipelatoclostridium	ATXN3
23876	ENSG00000066427	rs3814834	0.343845269	0.38570162	0.521650047	0.681814301	-0.151622296	0.367856807	-0.036157924	0.052005367	0.159008587	0.421214671	0.056119956	0.126276762	0.311481607	0.187810133	0.999858829	0.957708045	Bacteria.Proteobacteria.Betaproteobacteria.Neisseriales.Neisseriaceae.Eikenella	ATXN3
23877	ENSG00000066427	rs3814834	0.792242271	0.153167043	0.448795639	0.072057098	-0.032077506	0.274570359	0.036888963	0.127349581	0.121282414	0.18996961	0.04840851	0.069645473	0.362410979	0.059913436	0.894791964	0.889313815	Bacteria.Firmicutes.Negativicutes.Selenomonadales.Acidaminococcaceae	ATXN3
23878	ENSG00000066427	rs3814834	0.847401033	0.977067886	0.548907591	0.237784756	-0.026934041	0.007880995	-0.053957791	0.188399117	0.13940669	0.273114974	0.089549756	0.158117549	0.368918727	0.259677832	0.820695799	0.902505812	Bacteria.Actinobacteria	ATXN3
23879	ENSG00000066427	rs3814834	0.831338955	0.652488133	0.442926541	0.637860376	-0.029126361	0.144346455	0.049117694	-0.063276382	0.136204487	0.31906919	0.063625959	0.133801677	0.419529895	0.203693832	0.799967987	0.983121182	Bacteria.Firmicutes.Clostridia.Clostridiales.Lachnospiraceae.Eubacterium_eligens_group	ATXN3
23880	ENSG00000066427	rs3814834	0.70477565	0.088385247	0.163187909	0.305811187	0.052554233	0.409696055	-0.074826203	-0.107383051	0.138099566	0.236825398	0.053052993	0.104034782	0.397609503	0.050939545	0.581236235	0.931446898	Bacteria.Firmicutes.Clostridia.Clostridiales.Lachnospiraceae.Lachnoclostridium	ATXN3
23881	ENSG00000066427	rs3814834	0.196479725	0.586080777	0.220981434	0.210383686	-0.251981382	-0.215921702	-0.095315442	-0.185262973	0.193082968	0.394557355	0.077128686	0.146451618	0.321301736	0.334973749	0.998891856	0.999590371	Bacteria.Firmicutes.Bacilli.Bacillales.Staphylococcaceae.Staphylococcus	ATXN3
23882	ENSG00000066427	rs3814834	0.528696057	0.32735355	0.876313087	0.373824823	-0.07507888	0.196843034	0.011522945	-0.086763031	0.118533452	0.199456895	0.073742544	0.096887933	0.221041755	0.102667073	0.999670759	0.996530704	Bacteria.Firmicutes.Clostridia.Clostridiales.Ruminococcaceae.Flavonifractor	ATXN3
23883	ENSG00000066427	rs3814834	0.563634633	0.19676686	0.774479601	0.604053751	-0.074303327	0.308635036	-0.019336769	-0.06219937	0.128015279	0.236648056	0.067207864	0.119356972	0.245473253	0.075978059	0.92078388	0.943411405	Bacteria.Firmicutes.Clostridia.Clostridiales.Lachnospiraceae.Fusicatenibacter	ATXN3
23884	ENSG00000066427	rs3814834	0.808031348	0.421621586	0.551217222	0.727227741	-0.034539719	0.188318552	0.051016577	-0.046272833	0.141580311	0.232857553	0.085161495	0.132085549	0.405852512	0.13693681	0.999672451	0.998587032	Bacteria.Firmicutes.Clostridia.Clostridiales.Ruminococcaceae.Butyricicoccus	ATXN3
23885	ENSG00000066427	rs3814834	0.572873033	0.554967752	0.882938751	0.835978672	-0.101383635	0.180395394	0.013326456	0.028377164	0.178903306	0.303999132	0.090150422	0.136512527	0.38529028	0.31069029	0.959641927	0.86974617	Bacteria.Firmicutes.Erysipelotrichia.Erysipelotrichales.Erysipelotrichaceae	ATXN3
23886	ENSG00000066427	rs3814834	0.960254481	0.484388234	0.609476571	0.951263346	-0.009437135	0.265772427	0.044814049	0.009190776	0.188641765	0.377900189	0.087304482	0.14979234	0.625318695	0.268524539	0.99792254	0.987834878	Bacteria.Firmicutes.Clostridia.Clostridiales.Family_XIII.Family_XIII_AD3011_group	ATXN3
23887	ENSG00000066427	rs3814834	0.525174398	0.067049234	0.131117652	0.21905014	0.100876624	0.466723132	-0.09653886	-0.118730272	0.157906915	0.250585996	0.063138723	0.095669723	0.430950087	0.059736925	0.654165055	0.857593755	Bacteria.Firmicutes.Negativicutes.Selenomonadales.Veillonellaceae	ATXN3
23888	ENSG00000066427	rs3814834	0.855510348	0.351750892	0.220353495	0.763510289	0.027214152	0.367151308	-0.089149333	-0.058291651	0.148859775	0.391447179	0.072039897	0.192929506	0.510352169	0.157337886	0.967792983	0.975114706	Bacteria.Firmicutes.Bacilli.Lactobacillales	ATXN3
23889	ENSG00000066427	rs3814834	0.306922069	0.788818065	0.45527128	0.427455477	-0.186333804	-0.119985233	-0.047712184	-0.113749525	0.180942259	0.44612047	0.063518555	0.142443837	0.390975496	0.381857055	0.997594253	0.968019235	Bacteria.Firmicutes.Erysipelotrichia.Erysipelotrichales.Erysipelotrichaceae.Faecalitalea	ATXN3
23890	ENSG00000066427	rs3814834	0.480008519	0.180743366	0.293732565	0.306033243	-0.083172607	0.273192414	0.076740608	-0.152244436	0.117081565	0.201916214	0.07249745	0.147565645	0.198524864	0.052152887	0.999276643	0.988728768	Bacteria.Firmicutes.Clostridia.Clostridiales.Ruminococcaceae.Ruminiclostridium_5	ATXN3
23891	ENSG00000066427	rs3814834	0.255182786	0.257843795	0.302530586	0.968317864	-0.159283495	0.257490258	-0.066649307	0.005924196	0.138750651	0.225568935	0.064131004	0.148582588	0.188693365	0.10223403	0.945687051	0.893059527	Bacteria.Firmicutes.Bacilli.Lactobacillales.Carnobacteriaceae.Granulicatella	ATXN3
23892	ENSG00000066427	rs3814834	0.276565591	0.167686711	0.390517809	0.31834914	-0.285045093	0.690655282	0.059281835	-0.12875528	0.259773258	0.495001425	0.068577235	0.128041515	0.631336949	0.24793115	0.998803525	0.997226571	Bacteria.Firmicutes.Clostridia.Clostridiales.Lachnospiraceae.Eubacterium_rectale_group	ATXN3
23893	ENSG00000066427	rs3814834	0.859047073	0.542508563	0.459556366	0.815696584	0.034722245	0.180629602	-0.0415327	0.021151002	0.194747768	0.295026091	0.055823362	0.090376979	0.642486675	0.284972804	0.996566686	0.997858307	Bacteria.Proteobacteria.Gammaproteobacteria	ATXN3
23894	ENSG00000066427	rs3814834	0.635070016	0.396452922	0.210027322	0.047716081	0.075252303	-0.270634647	0.075873593	-0.20481975	0.157812104	0.317045124	0.059931156	0.101493423	0.422605824	0.212793092	0.767890001	0.8314302	Bacteria.Firmicutes.Clostridia.Clostridiales.Ruminococcaceae.Ruminococcus_2	ATXN3
23895	ENSG00000066427	rs3814834	0.692316776	0.326576403	0.588650729	0.56572091	-0.049281514	0.196457806	0.035569174	0.064290686	0.123985288	0.198744627	0.065445702	0.111361497	0.288649918	0.096148651	0.945681945	0.998755611	Bacteria.Actinobacteria.Actinobacteria.Bifidobacteriales.Bifidobacteriaceae	ATXN3
23896	ENSG00000066427	rs3814834	0.380779537	0.185053326	0.338414356	0.970083132	-0.106395795	0.263543009	0.050625608	0.003367212	0.120567145	0.196738464	0.052493815	0.089437567	0.161994279	0.057168918	0.975933082	0.9130102	Bacteria.Bacteroidetes.Bacteroidia.Bacteroidales.Rikenellaceae.Alistipes	ATXN3
23897	ENSG00000066427	rs3814834	0.812304427	0.463353702	0.240952007	0.008803385	0.032107446	-0.177705483	0.055123951	-0.198980621	0.134666869	0.240892356	0.046580123	0.07366622	0.300598652	0.133089454	0.955858825	0.913985509	Bacteria.Firmicutes.Clostridia.Clostridiales.Lachnospiraceae.Tyzzerella	ATXN3
23898	ENSG00000066427	rs3814834	0.693285532	0.850847176	0.522370692	0.21182563	-0.048526109	0.046740478	-0.050755385	0.200911531	0.122491626	0.247581798	0.07891333	0.159330475	0.25365698	0.20611644	0.770153084	0.902183543	Bacteria.Actinobacteria.Actinobacteria	ATXN3
23899	ENSG00000066427	rs3814834	0.449302115	0.429394067	0.717366389	0.795936649	-0.113424684	0.302623293	-0.021483	0.03361681	0.149011575	0.380564697	0.059090654	0.129458179	0.36466331	0.232651953	0.747137532	0.998431627	Bacteria.Firmicutes.Clostridia.Clostridiales.Ruminococcaceae.Ruminococcus_1	ATXN3
23900	ENSG00000066427	rs3814834	0.720528891	0.460666269	0.21485793	0.859241302	0.059024796	0.33070368	-0.092990374	-0.036590742	0.164273268	0.44559857	0.074240948	0.205513918	0.504933334	0.233423736	0.935599912	0.933837527	Bacteria.Firmicutes.Bacilli	ATXN3
23901	ENSG00000066427	rs3814834	0.912279695	0.869676533	0.481438816	0.50684706	0.020462367	0.055060714	0.04639025	-0.078781187	0.185023706	0.334271052	0.065517311	0.118032957	0.539861504	0.437047053	0.999878354	0.976750668	Bacteria.Bacteroidetes.Bacteroidia.Bacteroidales.Porphyromonadaceae.Barnesiella	ATXN3
23902	ENSG00000066427	rs3814834	0.443457508	0.19965828	0.356111297	0.270755548	0.443256792	1.764128088	-0.088762112	-0.242841313	0.574856959	1.361515889	0.095502887	0.218622507	0.999435429	0.959065662	0.999968393	0.999515331	Bacteria.Firmicutes	ATXN3
23903	ENSG00000066427	rs3814834	0.343306923	0.638654139	0.475272356	0.879604527	-0.192797716	0.180309076	-0.05429544	-0.019942433	0.201962866	0.382177959	0.075610462	0.131141767	0.405616414	0.350295593	0.997947728	0.998788642	Bacteria.Actinobacteria.Actinobacteria.Micrococcales	ATXN3
23904	ENSG00000066427	rs3814834	0.379678234	0.33486033	0.319095934	0.839475163	-0.106680674	0.226834881	-0.048693039	0.01676269	0.120609167	0.233469654	0.048498466	0.082421466	0.18790548	0.10207368	0.886764336	0.907533537	Bacteria.Proteobacteria.Betaproteobacteria.Burkholderiales.Alcaligenaceae.Parasutterella	ATXN3
23905	ENSG00000066427	rs3814834	0.578158753	0.187554447	0.97056564	0.508240292	-0.080754778	0.386571229	-0.002193374	-0.068648386	0.144491925	0.290246993	0.059214365	0.103190881	0.396690619	0.106096912	0.691293668	0.955411883	Bacteria.Firmicutes.Clostridia.Clostridiales.Lachnospiraceae.Anaerostipes	ATXN3
23906	ENSG00000066427	rs3814834	0.999654263	0.491916842	0.436660471	0.894797469	-6.88E-05	0.200399567	0.048404181	-0.016774969	0.158212847	0.289940471	0.061844583	0.126360601	0.479798273	0.229016817	0.736021136	0.944114248	Bacteria.Bacteroidetes.Bacteroidia.Bacteroidales.Porphyromonadaceae.Odoribacter	ATXN3
23907	ENSG00000066427	rs3814834	0.593307701	0.999791191	0.997799828	0.024199797	-0.066257269	-5.64E-05	-0.000153517	0.252885308	0.123453262	0.214557405	0.055458786	0.109575754	0.242260466	0.24974581	0.999694213	0.709432506	Bacteria.Firmicutes.Clostridia.Clostridiales.Lachnospiraceaencultured	ATXN3
23908	ENSG00000066427	rs3814834	0.720128423	0.187756743	0.097257997	0.750714144	0.049561016	0.314974925	0.098535593	0.028732317	0.137728182	0.236600656	0.058562811	0.090056775	0.440469214	0.102670768	0.41303727	0.978565828	Bacteria.Firmicutes.Clostridia.Clostridiales.Christensenellaceae.Christensenellaceae_R_7_group	ATXN3
23909	ENSG00000066427	rs3814834	0.650820609	0.441649027	0.909232465	0.16879976	-0.087692259	-0.334949816	-0.009651115	-0.206205279	0.192845873	0.432668012	0.084324715	0.148182785	0.567319515	0.288668157	0.999697332	0.82520416	Bacteria.Firmicutes.Clostridia.Clostridiales.Ruminococcaceae.Ruminococcaceae_UCG_013	ATXN3
23910	ENSG00000066427	rs3814834	0.83972408	0.207587677	0.393598746	0.50791428	0.037124024	0.38901042	0.068809604	0.088694443	0.18282481	0.305609636	0.080121579	0.133220941	0.537330483	0.171700906	0.823018369	0.882423848	Bacteria.Firmicutes.Clostridia.Clostridiales.Ruminococcaceae.Ruminiclostridium_9	ATXN3
23911	ENSG00000066427	rs3814834	0.29356444	0.263672835	0.415348283	0.461779208	-0.163729842	0.238441874	0.048813459	0.053575558	0.154622536	0.211476942	0.059545969	0.07236933	0.230966825	0.116585058	0.688826476	0.994680072	Bacteria.Proteobacteria.Betaproteobacteria.Burkholderiales	ATXN3
23912	ENSG00000066427	rs3814834	0.480430446	0.226605242	0.812217333	0.707327389	-0.084577148	0.240188511	0.011785825	0.027770964	0.119173647	0.196761143	0.049409403	0.073643425	0.217382156	0.05892308	0.826311473	0.92250092	Bacteria.Firmicutes.Clostridia.Clostridiales.Lachnospiraceae.Lachnospiraceae_NK4A136_group	ATXN3
23913	ENSG00000066427	rs3814834	0.695362013	0.274819803	0.880851936	0.655118446	-0.062660166	0.361531933	0.008837525	0.050636059	0.159306346	0.328272029	0.058728903	0.112842892	0.520429341	0.151517849	0.999985325	0.999758873	Bacteria.Firmicutes.Clostridia.Clostridiales.Ruminococcaceae.Ruminococcaceae_UCG_014	ATXN3
23914	ENSG00000066427	rs3814834	0.592109832	0.403953293	0.678509858	0.409320834	-0.06511999	0.175052356	-0.028064603	0.083736421	0.120941087	0.208380395	0.067402792	0.100831829	0.220830904	0.11595827	0.761925924	0.950817369	Bacteria.Firmicutes.Clostridia.Clostridiales.Lachnospiraceae.Dorea	ATXN3
23915	ENSG00000066427	rs3814834	0.381105382	0.28531913	0.591044658	0.8404968	-0.127671784	0.23780916	-0.032101497	-0.031819011	0.144776592	0.220741291	0.05944758	0.157468982	0.238171053	0.120278449	0.979221309	0.998719086	Bacteria.Firmicutes.Bacilli.Bacillales.Family_XI.Gemella	ATXN3
23916	ENSG00000066427	rs3814834	0.781909468	0.03155059	0.990748717	0.065745901	-0.089880737	1.228004766	0.000712008	-0.19014633	0.323334412	0.558807373	0.061170576	0.101589014	0.93385767	0.226097539	0.999973618	0.989705988	Bacteria.Bacteroidetes.Bacteroidia.Bacteroidales.Bacteroidaceae.Bacteroides	ATXN3
23917	ENSG00000066427	rs3814834	0.067813676	0.466266766	0.007923045	0.716090053	-0.227700694	0.161442594	-0.147475337	-0.035277482	0.122604047	0.220285331	0.05382327	0.09657715	0.077220023	0.102704393	0.192481761	0.982165009	Bacteria.Firmicutes.Clostridia.Clostridiales.Peptostreptococcaceae.Intestinibacter	ATXN3
23918	ENSG00000066427	rs3814834	0.80272804	0.58435991	0.765267695	0.531973056	-0.04580123	0.137503178	0.024840694	-0.077671519	0.182590449	0.250109461	0.082850759	0.123610852	0.565312787	0.251413073	0.860035052	0.965136359	Bacteria.Firmicutes.Clostridia.Clostridiales.Lachnospiraceae.Lachnospiraceae_ND3007_group	ATXN3
23919	ENSG00000066427	rs3814834	0.140527253	0.235555373	0.152498378	0.75272916	-0.233958657	0.289411846	-0.067151345	0.022477773	0.156804855	0.241729525	0.046383829	0.071047132	0.180786621	0.12837146	0.86527713	0.998607976	Bacteria.Firmicutes.Clostridia.Clostridiales.Lachnospiraceae.Tyzzerella_4	ATXN3
23920	ENSG00000066427	rs3814834	0.673198695	0.308718741	0.639488999	0.617802883	-0.05279746	0.203640723	0.030720555	0.054380885	0.124616661	0.198490165	0.065277049	0.108464044	0.294140446	0.084426735	0.891972414	0.993111591	Bacteria.Actinobacteria.Actinobacteria.Bifidobacteriales.Bifidobacteriaceae.Bifidobacterium	ATXN3
23921	ENSG00000066557	rs587562	0.666819075	0.725660928	0.894378466	0.807565071	-0.124729092	0.066999027	-0.023330963	0.028998228	0.288399677	0.190109478	0.175043487	0.118571525	0.442871383	0.240929399	0.994136952	0.993308085	Bacteria.Firmicutes.Bacilli.Lactobacillales.Streptococcaceae	LRRC40
23922	ENSG00000066557	rs587562	0.437062691	0.386818359	0.0259706	0.00227525	-0.178946835	0.13323948	0.267421779	-0.248910828	0.228836634	0.152927183	0.117350914	0.078340059	0.192839667	0.096028258	0.998525812	0.700397761	Bacteria.Proteobacteria.Deltaproteobacteria.Desulfovibrionales.Desulfovibrionaceae	LRRC40
23923	ENSG00000066557	rs587562	0.521558335	0.458538556	0.841285606	0.661989125	-0.189921496	0.155744247	-0.024546631	0.035507661	0.294708053	0.208857206	0.122090861	0.080850275	0.256682487	0.162686611	0.799855971	0.990268195	Bacteria.Firmicutes.Negativicutes.Selenomonadales.Acidaminococcaceae.Phascolarctobacterium	LRRC40
23924	ENSG00000066557	rs587562	0.596166129	0.574929336	0.098766762	0.130127195	-0.129458508	0.092014463	-0.186302912	0.111140823	0.243095119	0.163246433	0.111234886	0.072498559	0.238136299	0.14867996	0.745978165	0.717354707	Bacteria.Fusobacteria.Fusobacteriia.Fusobacteriales.Fusobacteriaceae.Fusobacterium	LRRC40
23925	ENSG00000066557	rs587562	0.252178686	0.164053129	0.201386109	0.125986788	1.428950466	-1.140207339	-0.30713789	0.241048807	1.236817293	0.810112845	0.237965603	0.155511036	0.954184916	0.618765351	0.999826541	0.999832315	Bacteria.Firmicutes.Clostridia.Clostridiales.Lachnospiraceae	LRRC40
23926	ENSG00000066557	rs587562	0.958080993	0.909188337	0.167929667	0.255315834	-0.013724997	0.019791207	0.1369056	-0.073589171	0.260115642	0.172837372	0.098178911	0.064121101	0.322539386	0.21299149	0.640887761	0.985377765	Bacteria.Proteobacteria.Betaproteobacteria.Burkholderiales.Alcaligenaceae.Sutterella	LRRC40
23927	ENSG00000066557	rs587562	0.588771906	0.595318307	0.904560585	0.872009017	-0.137151817	0.088666	0.018813529	-0.016224855	0.252435495	0.166111345	0.156296225	0.100311818	0.269840054	0.158507045	0.998043854	0.98261409	Bacteria.Firmicutes.Clostridia.Clostridiales.Ruminococcaceaencultured	LRRC40
23928	ENSG00000066557	rs587562	0.994741186	0.896988084	0.502957723	0.39493971	0.002135657	-0.028055377	0.14200052	-0.122786161	0.322782689	0.21585312	0.210810255	0.143379936	0.481643568	0.264633162	0.999739884	0.894772795	Bacteria.Actinobacteria.Coriobacteriia.Coriobacteriales.Coriobacteriaceae	LRRC40
23929	ENSG00000066557	rs587562	0.470111304	0.91054888	0.666198914	0.784743399	-0.313597435	0.031422196	-0.074407817	-0.03077619	0.431626577	0.278603445	0.171705742	0.112209406	0.591240595	0.566795468	0.855911867	0.937023107	Bacteria.Firmicutes.Clostridia.Clostridiales.Ruminococcaceae.Anaerotruncus	LRRC40
23930	ENSG00000066557	rs587562	0.444974202	0.371541413	0.494602785	0.31962391	-0.208118451	0.160219214	0.079821614	-0.074047183	0.270811713	0.178058362	0.116209258	0.073832424	0.257419008	0.143637023	0.759199902	0.928325786	Bacteria.Proteobacteria.Betaproteobacteria.Burkholderiales.Alcaligenaceae	LRRC40
23931	ENSG00000066557	rs587562	0.633718858	0.587144503	0.796126662	0.986574762	-0.129129472	0.103995274	0.031051311	-0.001318515	0.26971879	0.190574477	0.119692481	0.078056979	0.31421544	0.171514882	0.920765548	0.993890017	Bacteria.Firmicutes.Negativicutes.Selenomonadales.Acidaminococcaceae	LRRC40
23932	ENSG00000066557	rs587562	0.359202772	0.234577461	0.056743861	0.007807453	-0.213244952	0.187846594	0.255397742	-0.211809236	0.230929117	0.156566763	0.131661056	0.07715092	0.155252629	0.067598998	0.864365717	0.590540259	Bacteria.Bacteroidetes.Bacteroidia.Bacteroidales.Rikenellaceae	LRRC40
23933	ENSG00000066557	rs587562	0.657487797	0.704221432	0.908495329	0.837065227	-0.127279047	0.07155619	-0.020933067	0.02509145	0.285743098	0.187661912	0.181418592	0.121522893	0.418083636	0.235067261	0.980868542	0.992584463	Bacteria.Firmicutes.Bacilli.Lactobacillales.Streptococcaceae.Streptococcus	LRRC40
23934	ENSG00000066557	rs587562	0.051393444	0.009839976	0.020754167	0.003662599	1.272606762	-1.228477489	-0.380726327	0.34683307	0.641185052	0.461894944	0.160628865	0.115034619	0.525457005	0.140311775	0.999330493	0.743031014	Bacteria.Proteobacteria	LRRC40
23935	ENSG00000066557	rs587562	0.109330817	0.210485374	0.111335622	0.366313677	-0.565291805	0.272163954	-0.193957552	0.067581102	0.348201247	0.215195979	0.120159481	0.074285063	0.125756153	0.107025889	0.953850517	0.998439902	Bacteria.Verrucomicrobia.Verrucomicrobiae.Verrucomicrobiales.Verrucomicrobiaceae.Akkermansia	LRRC40
23936	ENSG00000066557	rs587562	0.72323967	0.802984771	0.167441699	0.054775813	-0.086773105	0.040659048	-0.155552635	0.133837409	0.243971072	0.162306481	0.111421328	0.068427112	0.259025758	0.219544942	0.914489909	0.95512562	Bacteria.Proteobacteria.Gammaproteobacteria.Pasteurellales.Pasteurellaceae.Haemophilus	LRRC40
23937	ENSG00000066557	rs587562	0.982836545	0.506162175	0.313251506	0.045131519	0.005978885	-0.124151786	0.124092632	-0.162955896	0.276854106	0.185708431	0.122101574	0.079770842	0.516622169	0.208848624	0.500793289	0.6935434	Bacteria.Firmicutes.Clostridia.Clostridiales.Christensenellaceae	LRRC40
23938	ENSG00000066557	rs587562	0.935609441	0.946796803	0.589453159	0.590135083	0.032363926	-0.017226245	0.115297334	-0.072975988	0.399048389	0.257153802	0.212600489	0.134810255	0.546466119	0.351942982	0.998820086	0.961415255	Bacteria.Firmicutes.Clostridia.Clostridiales.Family_XIII	LRRC40
23939	ENSG00000066557	rs587562	0.214579294	0.320634049	0.183584678	0.481821391	-0.34942067	0.179043359	0.161486862	-0.055725501	0.278796311	0.178899981	0.12014385	0.078770544	0.159659356	0.122145169	0.606353151	0.838141342	Bacteria.Firmicutes.Clostridia.Clostridiales.Lachnospiraceae.Roseburia	LRRC40
23940	ENSG00000066557	rs587562	0.732853191	0.775004363	0.506862527	0.444574248	-0.087903661	0.049655504	0.096769188	-0.069691237	0.256426544	0.172999186	0.144988557	0.09060493	0.270194905	0.194475601	0.99935717	0.960853802	Bacteria.Firmicutes.Erysipelotrichia.Erysipelotrichales.Erysipelotrichaceae.Erysipelotrichaceae_UCG_003	LRRC40
23941	ENSG00000066557	rs587562	0.899002624	0.937978256	0.835757363	0.639036635	-0.056619489	-0.022325876	0.045733105	-0.064187622	0.444358793	0.285815678	0.21970502	0.136205751	0.606824503	0.397135522	0.99792254	0.986607256	Bacteria.Firmicutes.Clostridia.Clostridiales.Family_XIII.Family_XIII_AD3011_group	LRRC40
23942	ENSG00000066557	rs587562	0.101393213	0.021252926	0.02335661	0.00281337	-0.446084513	0.462314005	-0.187428095	0.194252405	0.268454092	0.195841821	0.080706139	0.0625495	0.191722469	0.035839098	0.935115684	0.55658363	Bacteria.Proteobacteria.Gammaproteobacteria.Enterobacteriales.Enterobacteriaceae.Citrobacter	LRRC40
23943	ENSG00000066557	rs587562	0.464433861	0.317615957	0.660243407	0.304394844	-0.248154745	0.225071824	-0.067795167	0.11110712	0.337208724	0.223482658	0.153521227	0.107325386	0.273320619	0.115955346	0.991744893	0.857301567	Bacteria.Firmicutes.Bacilli.Lactobacillales.Carnobacteriaceae	LRRC40
23944	ENSG00000066557	rs587562	0.613669896	0.27450518	0.8238975	0.295228557	-0.211398778	0.288253289	-0.033575174	0.097840201	0.416723706	0.261561701	0.150268022	0.092719681	0.417450788	0.18579761	0.997329664	0.92426646	Bacteria.Firmicutes.Negativicutes.Selenomonadales.Veillonellaceae.Megasphaera	LRRC40
23945	ENSG00000066557	rs587562	0.650669824	0.644828393	0.963182552	0.943297225	-0.146824306	0.100446422	-0.00536809	0.005670003	0.322734862	0.216892765	0.1158452	0.079409819	0.506413962	0.267511044	0.999985325	0.999758873	Bacteria.Firmicutes.Clostridia.Clostridiales.Ruminococcaceae.Ruminococcaceae_UCG_014	LRRC40
23946	ENSG00000066557	rs587562	0.995664559	0.839149497	0.625323904	0.756254698	0.002016972	0.047317166	0.082014337	-0.031546214	0.369772119	0.232178883	0.167153268	0.101202067	0.635079164	0.39916169	0.961249848	0.997513341	Bacteria.Firmicutes.Clostridia.Clostridiales.Lachnospiraceae.Eubacterium_xylanophilum_group	LRRC40
23947	ENSG00000066557	rs587562	0.441428357	0.355845217	0.538319873	0.397694845	-0.2241947	0.180157599	0.075759105	-0.068883425	0.289460667	0.193731228	0.122462034	0.080909828	0.328131737	0.15232398	0.786293969	0.978350333	Bacteria.Proteobacteria.Betaproteobacteria	LRRC40
23948	ENSG00000066557	rs587562	0.481983727	0.360187594	0.421490233	0.306693637	1.077356199	-0.880203276	-0.211080088	0.168209574	1.52345872	0.955166222	0.26092819	0.163264706	0.997454612	0.832165436	0.997650199	0.999159905	Bacteria.Firmicutes.Clostridia.Clostridiales	LRRC40
23949	ENSG00000066557	rs587562	0.840411364	0.558617477	0.927991267	0.727853216	-0.099009364	0.195193123	-0.016410738	-0.042701279	0.489721091	0.332001477	0.180887326	0.12218261	0.733702339	0.440950581	0.945508979	0.93080513	Bacteria.Firmicutes.Negativicutes.Selenomonadales	LRRC40
23950	ENSG00000066557	rs587562	0.887744296	0.284263343	0.739612988	0.083481514	-0.036508062	-0.215199149	0.03624636	-0.134342724	0.25761803	0.199312765	0.10859052	0.076424586	0.503805459	0.169292579	0.870551263	0.907429885	Bacteria.Firmicutes.Clostridia.Clostridiales.Ruminococcaceae.Ruminococcus_2	LRRC40
23951	ENSG00000066557	rs587562	0.436488237	0.449169373	0.893377004	0.2339023	-0.189206258	0.123342553	0.012212212	-0.075349083	0.241652023	0.161993526	0.090757858	0.062710537	0.198318022	0.119014441	0.875341338	0.790010861	Bacteria.Firmicutes.Negativicutes.Selenomonadales.Veillonellaceae.Dialister	LRRC40
23952	ENSG00000066557	rs587562	0.183542239	0.053622909	0.224531743	0.035343717	-0.509061722	0.477382405	-0.171842705	0.189234896	0.378697255	0.242871758	0.140137761	0.088047289	0.22828388	0.050373649	0.804552221	0.860052643	Bacteria.Firmicutes.Erysipelotrichia.Erysipelotrichales.Erysipelotrichaceae.Clostridium_innocuum_group	LRRC40
23953	ENSG00000066557	rs587562	0.778631507	0.660205425	0.759457252	0.93453618	-0.084002596	0.092306707	0.03850758	-0.007030335	0.297594083	0.209002306	0.125233986	0.085259925	0.553686977	0.331305388	0.981084248	0.998600531	Bacteria.Firmicutes.Clostridia.Clostridiales.Ruminococcaceae.Ruminiclostridium_6	LRRC40
23954	ENSG00000066557	rs587562	0.724882968	0.538877955	0.518281502	0.95014051	-0.087052948	0.101005101	0.093937128	0.005627339	0.246283786	0.163496511	0.144622138	0.089646949	0.290897018	0.117675607	0.546415907	0.999289972	Bacteria.Firmicutes.Clostridia.Clostridiales.Lachnospiraceae.Lachnospira	LRRC40
23955	ENSG00000066557	rs587562	0.39710434	0.442350496	0.474995182	0.519323801	-0.705610452	0.428438333	0.127579136	-0.075767319	0.827761442	0.554285879	0.177551561	0.116940701	0.89770646	0.648925714	0.999135888	0.996172726	Bacteria.Firmicutes.Clostridia.Clostridiales.Ruminococcaceae	LRRC40
23956	ENSG00000066557	rs587562	0.821944176	0.994835551	0.098732713	0.011262998	-0.053610049	0.001035579	0.166852537	-0.17254695	0.237258163	0.159377164	0.09961148	0.066140768	0.30078954	0.237748495	0.890867366	0.725892603	Bacteria.Firmicutes.Clostridia.Clostridiales.Ruminococcaceae.Ruminococcaceae_UCG_002	LRRC40
23957	ENSG00000066557	rs587562	0.493545497	0.603209967	0.43159989	0.751066631	-0.171728677	0.08792506	-0.087185449	0.022948256	0.249399719	0.168329455	0.110168696	0.072033001	0.221992099	0.164329629	0.901109924	0.899208511	Bacteria.Proteobacteria.Betaproteobacteria.Burkholderiales.Alcaligenaceae.Parasutterella	LRRC40
23958	ENSG00000066557	rs587562	0.450112708	0.345276037	0.738928824	0.407897383	-0.193718452	0.170812388	-0.051376943	0.088146476	0.254955018	0.179669238	0.153501325	0.105818608	0.214019384	0.099657499	0.911017093	0.997132292	Bacteria.Firmicutes.Bacilli.Bacillales	LRRC40
23959	ENSG00000066557	rs587562	0.319005413	0.21297888	0.413677122	0.164074166	-0.343577759	0.284071759	-0.11751794	0.142556313	0.342140352	0.225855498	0.142841302	0.101290831	0.215646378	0.089212612	0.945687051	0.823043084	Bacteria.Firmicutes.Bacilli.Lactobacillales.Carnobacteriaceae.Granulicatella	LRRC40
23960	ENSG00000066557	rs587562	0.474606411	0.345549157	0.793931841	0.500747395	-0.206834062	0.200694822	-0.035989429	0.064860145	0.287596202	0.211221502	0.137215411	0.09579156	0.270715934	0.139123374	0.987324754	0.998719086	Bacteria.Firmicutes.Bacilli.Bacillales.Family_XI.Gemella	LRRC40
23961	ENSG00000066557	rs587562	0.661668344	0.630033382	0.112529349	0.086518883	0.130512391	-0.093592788	0.212110983	-0.148681615	0.296873391	0.193385291	0.131852658	0.085428927	0.330337436	0.223572925	0.784798389	0.845983485	Bacteria.Firmicutes.Clostridia.Clostridiales.Ruminococcaceae.Ruminococcaceae_UCG_003	LRRC40
23962	ENSG00000066557	rs587562	0.3279941	0.102976291	0.556003403	0.086444299	-0.264317354	0.302677754	-0.074987063	0.138562812	0.268184735	0.183012068	0.126699223	0.079595604	0.226381026	0.044677654	0.940399508	0.979585985	Bacteria.Firmicutes.Erysipelotrichia.Erysipelotrichales.Erysipelotrichaceae.Erysipelatoclostridium	LRRC40
23963	ENSG00000066557	rs587562	0.361790883	0.114181991	0.454710037	0.125750856	-0.339483676	0.411790989	-0.118985559	0.171818297	0.36963596	0.257176481	0.158205912	0.110777102	0.41828507	0.12510395	0.998891856	0.999590371	Bacteria.Firmicutes.Bacilli.Bacillales.Staphylococcaceae.Staphylococcus	LRRC40
23964	ENSG00000066557	rs587562	0.379701703	0.239401328	0.208946342	0.070199535	-0.218983268	0.203750251	-0.144399703	0.155754278	0.247586531	0.171597398	0.11378506	0.084607283	0.171793424	0.061270691	0.959085903	0.90903918	Bacteria.Proteobacteria.Gammaproteobacteria.Pseudomonadales	LRRC40
23965	ENSG00000066557	rs587562	0.862850776	0.672362891	0.695164371	0.805003846	0.127121002	0.217788722	-0.051684235	-0.022619306	0.732972798	0.512647883	0.131311494	0.091248736	0.965088773	0.664292103	0.997675757	0.946724195	Bacteria.Bacteroidetes	LRRC40
23966	ENSG00000066557	rs587562	0.56278364	0.638934662	0.077265957	0.010168347	-0.135116314	0.073269623	0.211480077	-0.20399818	0.232280039	0.155430346	0.117801129	0.077057733	0.246641328	0.167786797	0.995339941	0.914732956	Bacteria.Proteobacteria.Deltaproteobacteria.Desulfovibrionales.Desulfovibrionaceae.Bilophila	LRRC40
23967	ENSG00000066557	rs587562	0.256833172	0.089053779	0.283451289	0.062417796	-0.417649243	0.411332889	-0.147525649	0.173936497	0.365088868	0.2382817	0.136402758	0.091742636	0.27571257	0.073758008	0.721040306	0.996502544	Bacteria.Firmicutes.Clostridia.Clostridiales.Family_XI	LRRC40
23968	ENSG00000066557	rs587562	0.16946349	0.21302115	0.199488781	0.27734539	-0.604244909	0.348803852	-0.17756692	0.096533513	0.434907727	0.277347645	0.136989985	0.08811918	0.218925568	0.133313485	0.76998611	0.917801294	Bacteria.Bacteroidetes.Bacteroidia.Bacteroidales.Prevotellaceae.Prevotella_9	LRRC40
23969	ENSG00000066557	rs587562	0.641076247	0.399590956	0.037225001	0.013305309	0.122423146	-0.155705251	-0.21749579	0.17499487	0.261372912	0.183630764	0.102257362	0.068756038	0.3441282	0.128695377	0.999492402	0.999741582	Bacteria.Proteobacteria.Gammaproteobacteria.Enterobacteriales.Enterobacteriaceae.Escherichia_Shigella	LRRC40
23970	ENSG00000066557	rs587562	0.254534665	0.199122787	0.117694487	0.089709982	-0.300707448	0.241521114	-0.164229205	0.136848328	0.261583311	0.186175965	0.103578589	0.079441363	0.198839583	0.08649048	0.838124876	0.808259138	Bacteria.Proteobacteria.Gammaproteobacteria.Pseudomonadales.Pseudomonadaceae.Pseudomonas	LRRC40
23971	ENSG00000066557	rs587562	0.098395965	0.032524447	0.039866494	0.005417006	-0.476423692	0.41637077	-0.213924865	0.195014482	0.284136149	0.190586792	0.102003039	0.067770947	0.147104119	0.030890549	0.99714486	0.977093379	Bacteria.Firmicutes.Clostridia.Clostridiales.Clostridiaceae_1.Clostridium_sensu_stricto_1	LRRC40
23972	ENSG00000066557	rs587562	0.28414175	0.138986048	0.3290868	0.12228938	-0.502947243	0.440102932	-0.154776233	0.165431038	0.465700136	0.293802691	0.157398664	0.105663692	0.371711804	0.135031642	0.997947728	0.9977362	Bacteria.Actinobacteria.Actinobacteria.Micrococcales	LRRC40
23973	ENSG00000066557	rs587562	0.218311902	0.109235436	0.265634299	0.110393895	-0.53209604	0.459912895	-0.15879783	0.154024659	0.428054242	0.283213544	0.141424715	0.095164068	0.338393296	0.11875486	0.997594253	0.968019235	Bacteria.Firmicutes.Erysipelotrichia.Erysipelotrichales.Erysipelotrichaceae.Faecalitalea	LRRC40
23974	ENSG00000066557	rs587562	0.510010498	0.341713532	0.702652491	0.374228627	-0.164175244	0.167123188	-0.057572018	0.090023167	0.247821873	0.174486826	0.150150158	0.100614036	0.264158403	0.090083522	0.690661306	0.831446303	Bacteria.Firmicutes.Clostridia.Clostridiales.Peptostreptococcaceae	LRRC40
23975	ENSG00000066557	rs587562	0.323005606	0.246655253	0.410493994	0.290540362	-0.473524916	0.354690133	-0.127926821	0.106459913	0.475488019	0.303401836	0.154432526	0.099904734	0.352234101	0.191256827	0.998896274	0.99087052	Bacteria.Proteobacteria.Deltaproteobacteria.Desulfovibrionales.Desulfovibrionaceae.Desulfovibrio	LRRC40
23976	ENSG00000066557	rs587562	0.864856627	0.872055921	0.485416586	0.430806294	-0.047453364	0.029498171	0.120999523	-0.08397601	0.277715872	0.1824429	0.172455679	0.105929711	0.33407525	0.210852009	0.944382312	0.99223971	Bacteria.Actinobacteria.Actinobacteria.Bifidobacteriales.Bifidobacteriaceae	LRRC40
23977	ENSG00000066557	rs587562	0.98111296	0.507695375	0.312109596	0.045741628	0.006589941	-0.123838021	0.124627211	-0.162705436	0.277297457	0.185911091	0.122336254	0.079880836	0.518403591	0.213500561	0.499936192	0.696065289	Bacteria.Firmicutes.Clostridia.Clostridiales.Christensenellaceae.Christensenellaceae_R_7_group	LRRC40
23978	ENSG00000066557	rs587562	0.311822679	0.515739975	0.419995422	0.84118783	-0.367155594	0.148282997	0.123940601	-0.019317122	0.360191029	0.226906331	0.15271542	0.096020182	0.272309399	0.218600198	0.512420265	0.973200642	Bacteria.Firmicutes.Clostridia.Clostridiales.Lachnospiraceae.Anaerostipes	LRRC40
23979	ENSG00000066557	rs587562	0.302846833	0.283670544	0.103888329	0.100909617	-0.263455584	0.189524024	0.17497114	-0.114823855	0.253668312	0.17531514	0.10608093	0.0690012	0.169392276	0.076717635	0.902579082	0.97562022	Bacteria.Bacteroidetes.Bacteroidia.Bacteroidales.Porphyromonadaceae	LRRC40
23980	ENSG00000066557	rs587562	0.280630309	0.144208234	0.006915237	0.001623496	0.297499205	-0.280526867	-0.250436212	0.202303616	0.273446737	0.18978769	0.0897719	0.061501282	0.238437261	0.077494724	0.997282517	0.999171204	Bacteria.Proteobacteria.Gammaproteobacteria.Enterobacteriales.Enterobacteriaceae	LRRC40
23981	ENSG00000066557	rs587562	0.573937554	0.667115638	0.955726091	0.338652064	-0.164962536	-0.087963088	0.009586832	0.110532125	0.291907098	0.203582094	0.17201598	0.114667844	0.387869011	0.354776139	0.97563632	0.798667251	Bacteria.Firmicutes.Erysipelotrichia.Erysipelotrichales	LRRC40
23982	ENSG00000066557	rs587562	0.643216634	0.998146845	0.342032331	0.78712795	0.206610992	0.000676717	-0.166589627	0.030960096	0.443964299	0.290245121	0.174045462	0.114176862	0.434352021	0.412583126	0.99759175	0.986746924	Bacteria.Firmicutes.Clostridia.Clostridiales.Lachnospiraceae.Lachnospiraceae_UCG_008	LRRC40
23983	ENSG00000066557	rs587562	0.542785263	0.60564359	0.227385362	0.312816658	-0.150092733	0.085743284	0.250596452	-0.134023822	0.245318203	0.16526384	0.205636156	0.131754031	0.215463991	0.156210164	0.66144256	0.911511341	Bacteria.Actinobacteria.Actinobacteria	LRRC40
23984	ENSG00000066557	rs587562	0.764667646	0.873714397	0.227731702	0.157950307	-0.074896229	0.027005366	-0.156032752	0.129213431	0.249143481	0.169238056	0.128134929	0.090457129	0.362812884	0.203568109	0.977260763	0.903393321	Bacteria.Firmicutes.Negativicutes.Selenomonadales.Veillonellaceae.Veillonella	LRRC40
23985	ENSG00000066557	rs587562	0.648936595	0.622804925	0.098309927	0.136026442	-0.111383155	0.08066504	-0.186222518	0.109148035	0.243534407	0.163211205	0.111032958	0.072309177	0.248769431	0.162112227	0.756036431	0.72092549	Bacteria.Fusobacteria.Fusobacteriia.Fusobacteriales	LRRC40
23986	ENSG00000066557	rs587562	0.088073632	0.023730376	0.026790006	0.003348862	-0.458347221	0.44299351	0.236061316	-0.229275775	0.26468294	0.191285909	0.104176522	0.075272254	0.130548061	0.024376191	0.768400816	0.730373948	Bacteria.Firmicutes.Clostridia.Clostridiales.Ruminococcaceae.Subdoligranulum	LRRC40
23987	ENSG00000066557	rs587562	0.974414639	0.80301901	0.606651231	0.423483987	-0.011208073	-0.060155119	0.0832108	-0.08511122	0.348123197	0.240175307	0.160832913	0.105666227	0.653954989	0.385272233	0.998832683	0.968981908	Bacteria.Firmicutes.Clostridia.Clostridiales.Ruminococcaceae.Eubacterium_coprostanoligenes_group	LRRC40
23988	ENSG00000066557	rs587562	0.114982033	0.030680835	0.014108597	0.002100212	0.58406909	-0.557968379	-0.274055934	0.237843728	0.36559109	0.25255025	0.108643125	0.074230784	0.281865523	0.05199162	0.996566686	0.705289366	Bacteria.Proteobacteria.Gammaproteobacteria	LRRC40
23989	ENSG00000066557	rs587562	0.457843478	0.257924647	0.599338628	0.342882461	-0.339049946	0.366063216	0.069515368	-0.086331662	0.453969551	0.320737015	0.131672821	0.090355608	0.738941348	0.303975776	0.998803525	0.997226571	Bacteria.Firmicutes.Clostridia.Clostridiales.Lachnospiraceae.Eubacterium_rectale_group	LRRC40
23990	ENSG00000066557	rs587562	0.743101484	0.852228614	0.180587552	0.050763672	-0.080426879	0.030404523	-0.149613985	0.135379007	0.244348116	0.162574904	0.110539469	0.068018533	0.24861119	0.228388218	0.893190239	0.931468627	Bacteria.Proteobacteria.Gammaproteobacteria.Pasteurellales.Pasteurellaceae	LRRC40
23991	ENSG00000066557	rs587562	0.314852898	0.207383091	0.094286347	0.028939124	-0.248522933	0.213798377	0.206733816	-0.178072698	0.245352347	0.167885148	0.121749715	0.079715329	0.163102534	0.072900387	0.999694213	0.709432506	Bacteria.Firmicutes.Clostridia.Clostridiales.Lachnospiraceaencultured	LRRC40
23992	ENSG00000066557	rs587562	0.719452824	0.686917735	0.410881406	0.271787304	-0.092170074	0.067990776	0.149608729	-0.121842525	0.255492562	0.167941048	0.18075717	0.10992967	0.274121529	0.189113287	0.999670759	0.996530704	Bacteria.Firmicutes.Clostridia.Clostridiales.Ruminococcaceae.Flavonifractor	LRRC40
23993	ENSG00000066557	rs587562	0.932204475	0.797920652	0.402960925	0.269223471	0.02697325	-0.054096882	0.179155687	-0.162177783	0.315839363	0.210419238	0.212812915	0.145532976	0.463860622	0.236973169	0.999005033	0.895855624	Bacteria.Actinobacteria.Coriobacteriia.Coriobacteriales	LRRC40
23994	ENSG00000066557	rs587562	0.802817576	0.970120135	0.821087736	0.586533007	-0.091010279	-0.00903642	0.041993794	-0.067478486	0.362988421	0.240316518	0.184943724	0.123453923	0.591408574	0.433001422	0.99991226	0.988194298	Bacteria.Actinobacteria.Coriobacteriia.Coriobacteriales.Coriobacteriaceae.Collinsella	LRRC40
23995	ENSG00000066557	rs587562	0.88028411	0.712925155	0.176247695	0.134934957	0.041760689	-0.073912702	0.162621661	-0.124310563	0.276190104	0.200011761	0.118938194	0.082120526	0.521648626	0.331679665	0.582344479	0.957620352	Bacteria.Firmicutes.Clostridia.Clostridiales.Ruminococcaceae.Ruminococcus_1	LRRC40
23996	ENSG00000066557	rs587562	0.645876224	0.80297067	0.966044448	0.809394695	-0.165948157	0.057337919	0.007715786	0.028896971	0.359470282	0.22886998	0.180553098	0.1193148	0.479535952	0.330703057	0.973761534	0.933837527	Bacteria.Firmicutes.Bacilli	LRRC40
23997	ENSG00000066557	rs587562	0.436915904	0.386589695	0.02922737	0.002463272	-0.179248506	0.133367221	0.264596443	-0.247796176	0.229148691	0.152999676	0.118668477	0.078650543	0.192877453	0.102145264	0.997604342	0.717979556	Bacteria.Proteobacteria.Deltaproteobacteria	LRRC40
23998	ENSG00000066557	rs587562	0.744059479	0.77626045	0.860920395	0.306547001	-0.127194526	-0.070546178	0.027598259	-0.108928125	0.387935274	0.247200859	0.156898609	0.105693652	0.600211331	0.412440674	0.949374291	0.966332496	Bacteria.Firmicutes.Clostridia.Clostridiales.Ruminococcaceae.Ruminococcaceae_NK4A214_group	LRRC40
23999	ENSG00000066557	rs587562	0.52894995	0.467802626	0.846895181	0.244351124	-0.151701073	0.117289242	0.018991375	-0.079571937	0.239651516	0.160593953	0.097967697	0.067730952	0.232214223	0.106029707	0.832454447	0.903004347	Bacteria.Firmicutes.Clostridia.Clostridiales.Lachnospiraceae.Lachnospiraceae_NK4A136_group	LRRC40
24000	ENSG00000066557	rs587562	0.663063388	0.617846523	0.902690922	0.938415843	-0.118998238	0.088824763	-0.017617963	-0.007223538	0.2718791	0.177185263	0.143537729	0.093134118	0.242951781	0.160639047	0.997117901	0.95817688	Bacteria.Firmicutes.Clostridia.Clostridiales.Lachnospiraceae.Eubacterium_hallii_group	LRRC40
24001	ENSG00000066557	rs587562	0.306705834	0.065705875	0.27915915	0.017355731	-0.301026238	0.355145908	-0.093178324	0.135040491	0.292184376	0.189714067	0.085380987	0.055309514	0.28863879	0.052078213	0.86527713	0.998607976	Bacteria.Firmicutes.Clostridia.Clostridiales.Lachnospiraceae.Tyzzerella_4	LRRC40
24002	ENSG00000066557	rs587562	0.109465264	0.041928877	0.041881541	0.005624605	-0.458722648	0.38546527	-0.210430076	0.188814485	0.282667418	0.185747288	0.101377477	0.065923842	0.144022895	0.031274252	0.935426336	0.99999132	Bacteria.Firmicutes.Clostridia.Clostridiales.Clostridiaceae_1	LRRC40
24003	ENSG00000066557	rs587562	0.863335276	0.671080832	0.695600794	0.803586513	0.126656348	0.218677066	-0.05160316	-0.022785926	0.732909101	0.512605352	0.131303631	0.091243578	0.965092558	0.666832275	0.997187614	0.944113062	Bacteria.Bacteroidetes.Bacteroidia.Bacteroidales	LRRC40
24004	ENSG00000066557	rs587562	0.459358551	0.260023295	0.521862589	0.248129327	-0.182763046	0.203293658	-0.089018949	0.107914972	0.245539879	0.178916084	0.138235224	0.092601721	0.268978716	0.065334789	0.578697587	0.879106161	Bacteria.Firmicutes.Clostridia.Clostridiales.Peptostreptococcaceae.Intestinibacter	LRRC40
24005	ENSG00000066557	rs587562	0.936969911	0.958202587	0.56716619	0.586073426	0.030611511	-0.0133205	0.102263478	-0.064180037	0.385605877	0.253184723	0.177798858	0.117274954	0.645306311	0.448240002	0.99032513	0.8967114	Bacteria.Firmicutes.Clostridia.Clostridiales.Ruminococcaceae.Ruminococcaceae_UCG_013	LRRC40
24006	ENSG00000066557	rs587562	0.704855383	0.420299772	0.462638058	0.975274144	-0.096816418	0.146882114	0.127829505	0.003681374	0.254481867	0.181102328	0.173003784	0.118319741	0.37212698	0.136685323	0.999672451	0.998587032	Bacteria.Firmicutes.Clostridia.Clostridiales.Ruminococcaceae.Butyricicoccus	LRRC40
24007	ENSG00000066557	rs587562	0.680349859	0.33251535	0.127076951	0.045381208	0.123041896	-0.213020848	-0.152149097	0.150448316	0.297313832	0.218182874	0.098445572	0.073736251	0.55584545	0.206056407	0.9994853	0.999502343	Bacteria.Firmicutes.Clostridia.Clostridiales.Lachnospiraceae.Ruminococcus_gnavus_group	LRRC40
24008	ENSG00000066557	rs587562	0.836630752	0.791594032	0.332478919	0.319632132	0.066867278	-0.060124535	0.148044566	-0.103610921	0.322977738	0.226601841	0.151620546	0.103312186	0.572241477	0.304489471	0.807224741	0.947894379	Bacteria.Firmicutes.Clostridia.Clostridiales.Lachnospiraceae.Lachnospiraceae_ND3007_group	LRRC40
24009	ENSG00000066557	rs587562	0.660577385	0.77370186	0.929254266	0.773756186	-0.132868124	0.057391168	-0.014959009	0.032836634	0.301194387	0.198766587	0.167837433	0.113753352	0.449321369	0.270992852	0.996334664	0.975114706	Bacteria.Firmicutes.Bacilli.Lactobacillales	LRRC40
24010	ENSG00000066557	rs587562	0.737181782	0.596420988	0.941831947	0.824326034	-0.127229944	0.140715113	-0.010831462	-0.022853627	0.377505795	0.264416379	0.147869329	0.102536753	0.512278563	0.2560579	0.898882751	0.908563671	Bacteria.Firmicutes.Negativicutes.Selenomonadales.Veillonellaceae	LRRC40
24011	ENSG00000066557	rs587562	0.120946503	0.107873182	0.140158314	0.12137045	-0.769641165	0.508596239	0.169937009	-0.113397627	0.489782232	0.311963264	0.113788304	0.072247502	0.300945987	0.157703617	0.900673028	0.804361781	Bacteria.Firmicutes.Clostridia.Clostridiales.Ruminococcaceae.Faecalibacterium	LRRC40
24012	ENSG00000066557	rs587562	0.496966638	0.469430805	0.062167488	0.028534986	-0.163942501	0.116589708	0.187864336	-0.145628653	0.239995187	0.160224082	0.098991557	0.065020547	0.187774036	0.136319267	0.998277807	0.999325446	Bacteria.Bacteroidetes.Bacteroidia.Bacteroidales.Porphyromonadaceae.Parabacteroides	LRRC40
24013	ENSG00000066557	rs587562	0.869857944	0.888806203	0.558774425	0.293646247	-0.049881185	-0.027513099	0.079500907	-0.090087111	0.303252395	0.196012038	0.135276193	0.085090649	0.448175704	0.339188888	0.771976636	0.907006858	Bacteria.Bacteroidetes.Bacteroidia.Bacteroidales.Porphyromonadaceae.Odoribacter	LRRC40
24014	ENSG00000066557	rs587562	0.711915219	0.509037844	0.647156186	0.449167042	0.63864159	-0.682192629	-0.133046584	0.131619197	1.721851942	1.0273961	0.289324123	0.172862871	0.999435429	0.981350652	0.999968393	0.999515331	Bacteria.Firmicutes	LRRC40
24015	ENSG00000066557	rs587562	0.982653908	0.77815623	0.563303328	0.329057375	0.007539104	-0.064630894	0.070860299	-0.078243674	0.345424268	0.228462409	0.121979467	0.079564508	0.474007153	0.350185746	0.71281515	0.868739518	Bacteria.Firmicutes.Clostridia.Clostridiales.Lachnospiraceae.Lachnospiraceae_UCG_010	LRRC40
24016	ENSG00000066557	rs587562	0.495413071	0.377031375	0.219074265	0.127000047	0.288823181	-0.239755901	0.234808047	-0.184299505	0.42128015	0.269549561	0.189212156	0.119223401	0.42769205	0.253573482	0.756242841	0.787452809	Bacteria.Firmicutes.Clostridia.Clostridiales.Ruminococcaceae.Ruminiclostridium_9	LRRC40
24017	ENSG00000066557	rs587562	0.182980062	0.302044215	0.209727673	0.525665728	-0.46679042	0.224425076	-0.153478305	0.047806307	0.34679958	0.215726386	0.121149049	0.074922566	0.171562202	0.137081623	0.947613107	0.99789802	Bacteria.Verrucomicrobia	LRRC40
24018	ENSG00000066557	rs587562	0.359313824	0.235246734	0.055964224	0.007540135	-0.213025127	0.187368012	0.256071398	-0.21279284	0.230744733	0.156393779	0.13157964	0.077150467	0.156097393	0.068999019	0.862627491	0.572016662	Bacteria.Bacteroidetes.Bacteroidia.Bacteroidales.Rikenellaceae.Alistipes	LRRC40
24019	ENSG00000066557	rs587562	0.432875153	0.409097967	0.415790229	0.367873471	-0.204694263	0.147719621	-0.076276128	0.056228791	0.259375377	0.177792616	0.09313547	0.062009421	0.203849015	0.121153329	0.955858825	0.966245262	Bacteria.Firmicutes.Clostridia.Clostridiales.Lachnospiraceae.Tyzzerella	LRRC40
24020	ENSG00000066557	rs587562	0.248198658	0.17348511	0.073435078	0.02210304	-0.293429296	0.233429207	0.250008022	-0.217537278	0.251828653	0.169619657	0.137401969	0.092774961	0.147848309	0.068756145	0.920183094	0.745361004	Bacteria.Firmicutes.Clostridia.Clostridiales.Lachnospiraceae.Fusicatenibacter	LRRC40
24021	ENSG00000066557	rs587562	0.888410852	0.936405829	0.655550085	0.39607917	-0.049205057	-0.017385001	0.064422029	-0.077289154	0.349302119	0.217048044	0.143757692	0.090471263	0.540286719	0.326287768	0.996596763	0.999791394	Bacteria.Firmicutes.Clostridia.Clostridiales.Ruminococcaceae.Ruminococcaceae_UCG_005	LRRC40
24022	ENSG00000066557	rs587562	0.68409738	0.572916972	0.111999062	0.072289696	0.119492109	-0.11088029	0.206485543	-0.165245259	0.292365448	0.195683728	0.128162618	0.090445688	0.372892761	0.183238588	0.697583895	0.978331203	Bacteria.Firmicutes.Clostridia.Clostridiales.Lachnospiraceae.Eubacterium_eligens_group	LRRC40
24023	ENSG00000066557	rs587562	0.609797474	0.625587095	0.079822066	0.027603535	-0.122434358	0.07820576	0.2105093	-0.175458056	0.238735045	0.159512621	0.118292627	0.077858232	0.226370882	0.167145716	0.938496413	0.997201293	Bacteria.Firmicutes.Clostridia.Clostridiales.Lachnospiraceae.Coprococcus_1	LRRC40
24024	ENSG00000066557	rs587562	0.449213156	0.346951807	0.540406077	0.354512032	-0.215255721	0.177312992	0.075343651	-0.073815355	0.282736286	0.187160549	0.12242028	0.079155729	0.298039435	0.141952656	0.729682946	0.994680072	Bacteria.Proteobacteria.Betaproteobacteria.Burkholderiales	LRRC40
24025	ENSG00000066557	rs587562	0.589905506	0.507855011	0.145127542	0.094973942	0.173128652	-0.141385993	-0.161667175	0.123241059	0.319626767	0.21233501	0.109629097	0.072733883	0.358766434	0.178794167	0.571714251	0.892087739	Bacteria.Firmicutes.Clostridia.Clostridiales.Lachnospiraceae.Lachnoclostridium	LRRC40
24026	ENSG00000066557	rs587562	0.280253512	0.183640836	0.33568931	0.191318585	-0.39572972	0.327217305	-0.128521503	0.119201843	0.363448017	0.243476487	0.132509405	0.090274278	0.28387789	0.112306085	0.999858829	0.929555963	Bacteria.Proteobacteria.Betaproteobacteria.Neisseriales.Neisseriaceae.Eikenella	LRRC40
24027	ENSG00000066557	rs587562	0.220644858	0.330273215	0.193794081	0.371690267	-0.382226043	0.212070215	0.176230266	-0.086584533	0.309066999	0.216197012	0.134217863	0.096255178	0.208887632	0.169704398	0.885681113	0.912757371	Bacteria.Firmicutes.Clostridia.Clostridiales.Lachnospiraceae.Blautia	LRRC40
24028	ENSG00000066557	rs587562	0.882222756	0.675299701	0.715780793	0.801928251	0.101326904	0.177551626	-0.045810846	-0.019554584	0.681255226	0.421952757	0.125270951	0.077634414	0.947107428	0.667757672	0.999973618	0.995427078	Bacteria.Bacteroidetes.Bacteroidia.Bacteroidales.Bacteroidaceae.Bacteroides	LRRC40
24029	ENSG00000066557	rs587562	0.575132448	0.663471821	0.958050355	0.334406576	-0.164225153	-0.088882917	0.009078756	0.111473832	0.291513447	0.2033367	0.171934453	0.11462593	0.386528448	0.347723667	0.963865652	0.799531689	Bacteria.Firmicutes.Erysipelotrichia.Erysipelotrichales.Erysipelotrichaceae	LRRC40
24030	ENSG00000066557	rs587562	0.488060997	0.49570249	0.405179707	0.56775352	-0.173720395	0.114132956	-0.153979056	0.066688905	0.249109529	0.16658759	0.18377659	0.116124016	0.200899044	0.117689172	0.999276643	0.988728768	Bacteria.Firmicutes.Clostridia.Clostridiales.Ruminococcaceae.Ruminiclostridium_5	LRRC40
24031	ENSG00000066557	rs587562	0.858118407	0.862122197	0.499271352	0.458484249	-0.049907558	0.03189512	0.116861216	-0.078519331	0.278066059	0.182923754	0.171996278	0.105283747	0.344322573	0.192014949	0.886025556	0.98064907	Bacteria.Actinobacteria.Actinobacteria.Bifidobacteriales.Bifidobacteriaceae.Bifidobacterium	LRRC40
24032	ENSG00000066557	rs587562	0.564561999	0.566262759	0.866064001	0.845431389	-0.148793781	0.098376692	-0.023429561	0.017145465	0.256965336	0.170642273	0.138367364	0.08759712	0.214439844	0.158563882	0.968802863	0.997181136	Bacteria.Bacteroidetes.Bacteroidia.Bacteroidales.Prevotellaceae	LRRC40
24033	ENSG00000066557	rs587562	0.322247414	0.343729219	0.150813485	0.168350865	-0.257182668	0.168266082	0.304716326	-0.193295808	0.257841478	0.176420447	0.209599986	0.138757286	0.209848573	0.118619704	0.669277652	0.88248896	Bacteria.Actinobacteria	LRRC40
24034	ENSG00000066557	rs587562	0.53481846	0.362163393	0.752565297	0.489698554	-0.255869573	0.253866331	-0.04872166	0.068944519	0.41005439	0.276630204	0.153892586	0.099238856	0.425234859	0.247795005	0.999878354	0.976750668	Bacteria.Bacteroidetes.Bacteroidia.Bacteroidales.Porphyromonadaceae.Barnesiella	LRRC40
24035	ENSG00000066557	rs587562	0.447364747	0.512645427	0.352605969	0.734292486	-0.189676399	0.108564843	0.120279366	-0.030970201	0.248120976	0.164907189	0.128468181	0.090853386	0.184166138	0.140689346	0.692951163	0.979583885	Bacteria.Firmicutes.Clostridia.Clostridiales.Lachnospiraceae.Dorea	LRRC40
24036	ENSG00000066583	rs77502475	0.651160393	0.401654338	0.427543525	0.821594535	-0.095462553	-0.467190438	-0.064706509	-0.044500945	0.210153065	0.553412397	0.081044806	0.196551938	0.649246212	0.384896286	0.802593848	0.93869451	Bacteria.Firmicutes.Clostridia.Clostridiales.Ruminococcaceae.Anaerotruncus	ISOC1
24037	ENSG00000066583	rs77502475	0.589418706	0.199992179	0.68703652	0.779678634	0.081267739	-0.309430164	0.039191983	0.039903269	0.149838315	0.238991152	0.096845252	0.142054624	0.359308241	0.08796058	0.999739884	0.906103253	Bacteria.Actinobacteria.Coriobacteriia.Coriobacteriales.Coriobacteriaceae	ISOC1
24038	ENSG00000066583	rs77502475	0.338426032	0.024560929	0.369899297	0.075095006	0.236423163	-0.892248216	-0.04874729	0.167095105	0.245153717	0.387632807	0.053988146	0.092375011	0.474173746	0.06698055	0.936338829	0.745552721	Bacteria.Firmicutes.Clostridia.Clostridiales.Ruminococcaceae.Faecalibacterium	ISOC1
24039	ENSG00000066583	rs77502475	0.617294582	0.306072546	0.698732862	0.946022927	0.075327519	-0.298970205	-0.034278817	-0.009902719	0.150025235	0.289805963	0.088177403	0.145705362	0.403492806	0.127637824	0.976314705	0.994365378	Bacteria.Firmicutes.Bacilli.Lactobacillales.Streptococcaceae.Streptococcus	ISOC1
24040	ENSG00000066583	rs77502475	0.893752996	0.842528238	0.816958903	0.980608373	-0.060177612	-0.296280913	0.020047202	-0.006598498	0.448816126	1.485440499	0.086262284	0.270431215	0.954184916	0.789296942	0.999826541	0.999832315	Bacteria.Firmicutes.Clostridia.Clostridiales.Lachnospiraceae	ISOC1
24041	ENSG00000066583	rs77502475	0.346035996	0.101648314	0.226394142	0.465338855	0.13611771	-0.436486247	0.087070368	-0.105497017	0.143402913	0.262878033	0.071294796	0.143648269	0.231489611	0.049262514	0.991744893	0.884813348	Bacteria.Firmicutes.Bacilli.Lactobacillales.Carnobacteriaceae	ISOC1
24042	ENSG00000066583	rs77502475	0.84129245	0.069991512	0.769561888	0.322528099	0.026179989	-0.571832459	-0.015213289	-0.105961583	0.130220604	0.310388715	0.051715172	0.106295127	0.34301022	0.040129297	0.784288742	0.970562572	Bacteria.Firmicutes.Negativicutes.Selenomonadales.Acidaminococcaceae.Phascolarctobacterium	ISOC1
24043	ENSG00000066583	rs77502475	0.626840943	0.0927879	0.684056162	0.178023944	0.195974235	-1.381772821	-0.033289075	0.234264775	0.401176855	0.809962699	0.081438277	0.172050599	0.917071444	0.398527111	0.999135888	0.9700934	Bacteria.Firmicutes.Clostridia.Clostridiales.Ruminococcaceae	ISOC1
24044	ENSG00000066583	rs77502475	0.883631311	0.624580963	0.633570943	0.489576067	-0.026082484	-0.161075508	-0.047871446	0.101384466	0.177499894	0.327582468	0.099947698	0.145891658	0.53306654	0.267966984	0.998820086	0.961415255	Bacteria.Firmicutes.Clostridia.Clostridiales.Family_XIII	ISOC1
24045	ENSG00000066583	rs77502475	0.945628427	0.118662491	0.529014194	0.41796437	-0.010475531	-0.4721134	0.036369896	0.098670261	0.15301343	0.298559318	0.057464749	0.121045809	0.517724742	0.076116247	0.554034735	0.937908154	Bacteria.Firmicutes.Clostridia.Clostridiales.Lachnospiraceae.Anaerostipes	ISOC1
24046	ENSG00000066583	rs77502475	0.429194638	0.462672576	0.047071756	0.571328849	-0.111483994	-0.233400225	-0.098360808	0.059228243	0.140136112	0.315907114	0.048594425	0.104095003	0.269905636	0.189201836	0.90549836	0.998439902	Bacteria.Verrucomicrobia.Verrucomicrobiae.Verrucomicrobiales.Verrucomicrobiaceae.Akkermansia	ISOC1
24047	ENSG00000066583	rs77502475	0.542530874	0.186823752	0.564241992	0.653610643	0.093454773	-0.424220096	-0.032846364	0.060879061	0.152650089	0.317980201	0.056678626	0.135036985	0.369437171	0.096881259	0.788416234	0.988047315	Bacteria.Proteobacteria.Betaproteobacteria	ISOC1
24048	ENSG00000066583	rs77502475	0.813076944	0.050230286	0.499251755	0.183365001	-0.040286041	-0.700669765	0.053356712	0.223958724	0.169681874	0.351199848	0.078526783	0.166537334	0.453568906	0.064844425	0.888660174	0.766877156	Bacteria.Firmicutes.Erysipelotrichia.Erysipelotrichales	ISOC1
24049	ENSG00000066583	rs77502475	0.63058883	0.181846028	0.17575283	0.280818368	0.058347702	-0.305967308	-0.082731433	0.100909075	0.120756743	0.226720076	0.060437869	0.092787289	0.24811034	0.052869301	0.998525812	0.997174658	Bacteria.Proteobacteria.Deltaproteobacteria.Desulfovibrionales.Desulfovibrionaceae	ISOC1
24050	ENSG00000066583	rs77502475	0.575705539	0.135695394	0.657332017	0.45419098	0.106096215	-0.522116024	0.03251702	-0.093468637	0.188613127	0.345597637	0.072965625	0.12413452	0.486534366	0.121470589	0.981084248	0.998600531	Bacteria.Firmicutes.Clostridia.Clostridiales.Ruminococcaceae.Ruminiclostridium_6	ISOC1
24051	ENSG00000066583	rs77502475	0.733939209	0.346855712	0.904575539	0.819858131	0.052014277	-0.275821529	-0.010650947	-0.033374217	0.152376985	0.291081612	0.088498276	0.145961464	0.467633369	0.140981494	0.994136952	0.993308085	Bacteria.Firmicutes.Bacilli.Lactobacillales.Streptococcaceae	ISOC1
24052	ENSG00000066583	rs77502475	0.531721913	0.119013912	0.338342182	0.516158663	0.079997172	-0.385294291	0.072887528	-0.100023656	0.127233885	0.243892581	0.075565883	0.153211948	0.238838387	0.042946124	0.88760533	0.997132292	Bacteria.Firmicutes.Bacilli.Bacillales	ISOC1
24053	ENSG00000066583	rs77502475	0.562776958	0.131716118	0.170728513	0.560537065	-0.088901918	-0.523203542	-0.086673652	-0.07423717	0.152829708	0.342728309	0.062571457	0.126889463	0.355779782	0.088797252	0.606794661	0.934686745	Bacteria.Bacteroidetes.Bacteroidia.Bacteroidales.Porphyromonadaceae.Odoribacter	ISOC1
24054	ENSG00000066583	rs77502475	0.313573467	0.080058783	0.248785338	0.315855292	0.17031796	-0.472874854	0.064234606	-0.08840823	0.167697637	0.265938752	0.055196921	0.087462735	0.330385838	0.082299591	0.981446852	0.925873833	Bacteria.Proteobacteria.Gammaproteobacteria.Enterobacteriales.Enterobacteriaceae.Citrobacter	ISOC1
24055	ENSG00000066583	rs77502475	0.432619609	0.067568472	0.18915252	0.177460508	0.100169674	-0.439919211	0.087536595	-0.165247558	0.126857747	0.236654944	0.065965947	0.121202611	0.238985133	0.025881627	0.488051863	0.767074497	Bacteria.Firmicutes.Clostridia.Clostridiales.Peptostreptococcaceae	ISOC1
24056	ENSG00000066583	rs77502475	0.888592172	0.478703565	0.823052017	0.57498966	-0.072313198	-1.571193987	0.019583241	0.2034342	0.514185775	2.205176769	0.087220205	0.360977608	0.997454612	0.849792241	0.997650199	0.999159905	Bacteria.Firmicutes.Clostridia.Clostridiales	ISOC1
24057	ENSG00000066583	rs77502475	0.682874157	0.173032514	0.824173913	0.608010881	0.059300852	-0.441126434	0.013582237	-0.062978967	0.144501014	0.320199195	0.060885439	0.12219053	0.336881913	0.086235629	0.950140089	0.998819627	Bacteria.Firmicutes.Clostridia.Clostridiales.Ruminococcaceae.Ruminococcaceae_UCG_003	ISOC1
24058	ENSG00000066583	rs77502475	0.201876713	0.044622485	0.02687036	0.151425531	0.166517331	-0.487221613	0.14372522	-0.179424487	0.129157254	0.237922503	0.063462319	0.123605553	0.115602501	0.017319287	0.952395074	0.935449612	Bacteria.Proteobacteria.Gammaproteobacteria.Pseudomonadales	ISOC1
24059	ENSG00000066583	rs77502475	0.313342578	0.330985646	0.025303415	0.660890398	-0.144249145	-0.279156636	-0.136977118	0.048014952	0.141961603	0.285011567	0.059827102	0.108950856	0.272860065	0.152229401	0.343268163	0.972380769	Bacteria.Firmicutes.Clostridia.Clostridiales.Christensenellaceae	ISOC1
24060	ENSG00000066583	rs77502475	0.466068508	0.023505888	0.108564507	0.036338096	0.087555659	-0.636028747	-0.082524627	0.226468621	0.119414691	0.274179529	0.050720328	0.105958613	0.22388292	0.011364227	0.902579082	0.97562022	Bacteria.Bacteroidetes.Bacteroidia.Bacteroidales.Porphyromonadaceae	ISOC1
24061	ENSG00000066583	rs77502475	0.416750793	0.868227527	0.321218182	0.526706755	-0.278087385	0.131054223	0.082321966	-0.113022987	0.340257219	0.786794017	0.082356154	0.177578547	0.781177342	0.674109173	0.999330493	0.996754281	Bacteria.Proteobacteria	ISOC1
24062	ENSG00000066583	rs77502475	0.491116543	0.950687332	0.275843581	0.302139621	-0.13841037	-0.02327661	-0.10474643	0.156240721	0.199882819	0.374927929	0.095314979	0.150214735	0.478070111	0.400506	0.99792254	0.986607256	Bacteria.Firmicutes.Clostridia.Clostridiales.Family_XIII.Family_XIII_AD3011_group	ISOC1
24063	ENSG00000066583	rs77502475	0.083624733	0.359085545	0.035303178	0.748381618	0.29592683	-0.394401965	0.138036387	-0.048583717	0.168426071	0.427004415	0.064210935	0.150816271	0.148927428	0.182286871	0.568453517	0.996502544	Bacteria.Firmicutes.Clostridia.Clostridiales.Family_XI	ISOC1
24064	ENSG00000066583	rs77502475	0.883040024	0.34291791	0.489979792	0.449244148	0.018293949	-0.244577718	-0.039404017	0.074821782	0.123862329	0.255996497	0.056755102	0.098284426	0.305000005	0.100209825	0.99935717	0.960853802	Bacteria.Firmicutes.Erysipelotrichia.Erysipelotrichales.Erysipelotrichaceae.Erysipelotrichaceae_UCG_003	ISOC1
24065	ENSG00000066583	rs77502475	0.619532883	0.061932979	0.700458481	0.219609554	0.06286491	-0.491214835	-0.033669767	0.186633291	0.126006593	0.258597667	0.087135863	0.150568958	0.235755718	0.026462168	0.800001293	0.902183543	Bacteria.Actinobacteria.Actinobacteria	ISOC1
24066	ENSG00000066583	rs77502475	0.899336502	0.065548077	0.267763624	0.083578641	0.015520035	-0.467091339	-0.058654834	0.172621345	0.122209929	0.249364029	0.0524731	0.098232045	0.281998713	0.028867763	0.998277807	0.999325446	Bacteria.Bacteroidetes.Bacteroidia.Bacteroidales.Porphyromonadaceae.Parabacteroides	ISOC1
24067	ENSG00000066583	rs77502475	0.258102105	0.097598369	0.169415588	0.367778566	0.175268191	-0.501164466	-0.084310879	0.095525246	0.153624191	0.298167269	0.060676183	0.105324767	0.249564787	0.065631902	0.835703346	0.997216401	Bacteria.Firmicutes.Clostridia.Clostridiales.Ruminococcaceae.Subdoligranulum	ISOC1
24068	ENSG00000066583	rs77502475	0.715192927	0.090046463	0.873766954	0.335603237	0.058928226	-0.537387908	-0.012140156	0.141105843	0.16079269	0.312291585	0.076112253	0.145458129	0.387727835	0.070012401	0.929184407	0.906499606	Bacteria.Firmicutes.Clostridia.Clostridiales.Lachnospiraceae.Blautia	ISOC1
24069	ENSG00000066583	rs77502475	0.054041888	0.038605344	0.011671011	0.121503987	0.29673391	-0.731179324	0.113957118	-0.163769735	0.15123726	0.346333232	0.043909388	0.104378521	0.106998893	0.036696089	0.813060901	0.998607976	Bacteria.Firmicutes.Clostridia.Clostridiales.Lachnospiraceae.Tyzzerella_4	ISOC1
24070	ENSG00000066583	rs77502475	0.723073711	0.189390546	0.908640504	0.821005596	0.043940257	-0.355931314	-0.006667051	0.021776451	0.123465042	0.26836946	0.057872918	0.095860287	0.259025758	0.068976538	0.941772311	0.995634428	Bacteria.Proteobacteria.Gammaproteobacteria.Pasteurellales.Pasteurellaceae.Haemophilus	ISOC1
24071	ENSG00000066583	rs77502475	0.722975306	0.147739475	0.76722679	0.757710847	0.043289739	-0.336543179	0.015167566	-0.031022025	0.121592085	0.229721221	0.051027024	0.100138534	0.273549122	0.049842074	0.907613611	0.924786139	Bacteria.Fusobacteria.Fusobacteriia.Fusobacteriales.Fusobacteriaceae.Fusobacterium	ISOC1
24072	ENSG00000066583	rs77502475	0.262843643	0.201200292	0.043675348	0.732433941	-0.181736423	-0.389460278	-0.126683683	-0.037414268	0.160901775	0.30162172	0.061578157	0.10896436	0.265326737	0.133889195	0.633382252	0.99780419	Bacteria.Firmicutes.Clostridia.Clostridiales.Ruminococcaceae.Ruminococcus_2	ISOC1
24073	ENSG00000066583	rs77502475	0.873064975	0.208757467	0.822673511	0.50917922	0.023575725	-0.635550994	-0.011088805	-0.114968331	0.146982623	0.500595499	0.049280291	0.173202654	0.447755683	0.137655674	0.773869725	0.892285484	Bacteria.Firmicutes.Clostridia.Clostridiales.Lachnospiraceae.Lachnospiraceae_UCG_010	ISOC1
24074	ENSG00000066583	rs77502475	0.966417507	0.291546069	0.530030516	0.808150841	-0.005976292	-0.294003483	0.027815325	-0.019137369	0.141402585	0.276481178	0.044057414	0.078495039	0.496789016	0.131791866	0.997282517	0.999171204	Bacteria.Proteobacteria.Gammaproteobacteria.Enterobacteriales.Enterobacteriaceae	ISOC1
24075	ENSG00000066583	rs77502475	0.398923209	0.139597577	0.050117293	0.568168397	0.103204025	-0.328090212	0.110872994	-0.050523957	0.121540304	0.219370276	0.055545205	0.088070908	0.194162737	0.040107514	0.213298569	0.96995911	Bacteria.Firmicutes.Clostridia.Clostridiales.Lachnospiraceae.Lachnospira	ISOC1
24076	ENSG00000066583	rs77502475	0.846820777	0.131113159	0.950526841	0.519207004	0.031897481	-0.449034305	-0.003288957	-0.05736751	0.16446336	0.293675692	0.05280479	0.088517262	0.496555807	0.094578842	0.886709052	0.941770524	Bacteria.Bacteroidetes.Bacteroidia.Bacteroidales.Prevotellaceae.Prevotella_9	ISOC1
24077	ENSG00000066583	rs77502475	0.674101212	0.295515591	0.81575531	0.803341836	0.074533688	-0.28919147	0.0176385	0.031113032	0.176437977	0.274220802	0.075392738	0.124430175	0.546879154	0.201826399	0.99991226	0.996838275	Bacteria.Actinobacteria.Coriobacteriia.Coriobacteriales.Coriobacteriaceae.Collinsella	ISOC1
24078	ENSG00000066583	rs77502475	0.6390871	0.11528942	0.586134529	0.447437959	0.058677099	-0.415592018	-0.034323564	0.089004474	0.12453123	0.260359284	0.062729047	0.116448081	0.321607432	0.04099968	0.977260763	0.952552629	Bacteria.Firmicutes.Negativicutes.Selenomonadales.Veillonellaceae.Veillonella	ISOC1
24079	ENSG00000066583	rs77502475	0.805163079	0.374717436	0.41968593	0.863686187	-0.038405577	-0.306511157	-0.05067677	0.020780519	0.15506155	0.342923859	0.062400437	0.120561162	0.514374145	0.173486905	0.996596763	0.999791394	Bacteria.Firmicutes.Clostridia.Clostridiales.Ruminococcaceae.Ruminococcaceae_UCG_005	ISOC1
24080	ENSG00000066583	rs77502475	0.845918626	0.285594307	0.544007545	0.88129423	-0.033463568	-0.378277453	-0.03835837	-0.017958443	0.171514892	0.351330395	0.062885547	0.119789143	0.564039331	0.155280665	0.999985325	0.999758873	Bacteria.Firmicutes.Clostridia.Clostridiales.Ruminococcaceae.Ruminococcaceae_UCG_014	ISOC1
24081	ENSG00000066583	rs77502475	0.059744825	0.019371205	0.018910192	0.077698585	0.307378666	-0.629009027	0.13120288	-0.154717609	0.160414309	0.262318212	0.05449757	0.08631155	0.110127575	0.021357969	0.931389972	0.996602117	Bacteria.Firmicutes.Clostridia.Clostridiales.Clostridiaceae_1.Clostridium_sensu_stricto_1	ISOC1
24082	ENSG00000066583	rs77502475	0.555581394	0.633848162	0.499813433	0.750067504	-0.334657135	-1.024138492	0.063452542	0.110318822	0.564836356	2.139982844	0.093507939	0.344850305	0.999435429	0.989125616	0.999968393	0.999515331	Bacteria.Firmicutes	ISOC1
24083	ENSG00000066583	rs77502475	0.902440565	0.974177926	0.97055453	0.472138908	0.030061678	0.016726368	0.003314937	-0.126072995	0.244287891	0.514757527	0.089459318	0.174321627	0.747921852	0.582986642	0.948824886	0.889052682	Bacteria.Firmicutes.Negativicutes.Selenomonadales	ISOC1
24084	ENSG00000066583	rs77502475	0.159620523	0.074974968	0.162783524	0.139541079	0.336764616	-1.341282494	-0.0898711	0.263466353	0.236717154	0.741186657	0.063657915	0.176135388	0.523325738	0.170589188	0.998803525	0.997226571	Bacteria.Firmicutes.Clostridia.Clostridiales.Lachnospiraceae.Eubacterium_rectale_group	ISOC1
24085	ENSG00000066583	rs77502475	0.366578089	0.186363025	0.238194304	0.730785949	0.123734768	-0.313783734	0.063464637	0.031491986	0.136084634	0.23495187	0.05331091	0.091132014	0.240721629	0.069676652	0.859659891	0.979585985	Bacteria.Firmicutes.Erysipelotrichia.Erysipelotrichales.Erysipelotrichaceae.Erysipelatoclostridium	ISOC1
24086	ENSG00000066583	rs77502475	0.74912072	0.178845497	0.825933888	0.502768578	0.038873644	-0.308146995	0.010174589	-0.055388196	0.121041953	0.226746427	0.046078851	0.082191333	0.287439495	0.056833411	0.868137691	0.838001508	Bacteria.Firmicutes.Negativicutes.Selenomonadales.Veillonellaceae.Dialister	ISOC1
24087	ENSG00000066583	rs77502475	0.745170931	0.615193832	0.810514298	0.882505031	0.136914982	-0.444019893	-0.018611397	0.021891168	0.419470873	0.879065445	0.077309095	0.147538019	0.963292842	0.653629046	0.997675757	0.947294817	Bacteria.Bacteroidetes	ISOC1
24088	ENSG00000066583	rs77502475	0.792165077	0.237017584	0.216078041	0.393988549	0.03180841	-0.282413507	-0.07068277	0.082854629	0.120219244	0.236629393	0.056583201	0.096555529	0.313085812	0.074337318	0.995339941	0.95316496	Bacteria.Proteobacteria.Deltaproteobacteria.Desulfovibrionales.Desulfovibrionaceae.Bilophila	ISOC1
24089	ENSG00000066583	rs77502475	0.953630878	0.43864337	0.773138461	0.868401596	0.009392296	-0.283061029	-0.017619048	0.021648272	0.160902324	0.363234424	0.060865308	0.130140582	0.541452225	0.236159552	0.761446319	0.998431627	Bacteria.Firmicutes.Clostridia.Clostridiales.Ruminococcaceae.Ruminococcus_1	ISOC1
24090	ENSG00000066583	rs77502475	0.801960932	0.082018713	0.307420301	0.604868417	0.030146462	-0.461532327	-0.055280141	-0.058834567	0.119705821	0.261279524	0.053736384	0.11315542	0.295949307	0.032675509	0.90585721	0.947253741	Bacteria.Firmicutes.Clostridia.Clostridiales.Ruminococcaceae.Ruminococcaceae_UCG_002	ISOC1
24091	ENSG00000066583	rs77502475	0.429024475	0.330090483	0.444644738	0.878163676	0.162230317	-0.317390544	-0.065917039	-0.019696458	0.203849035	0.323443693	0.085711456	0.127980346	0.354178738	0.203251367	0.99759175	0.986746924	Bacteria.Firmicutes.Clostridia.Clostridiales.Lachnospiraceae.Lachnospiraceae_UCG_008	ISOC1
24092	ENSG00000066583	rs77502475	0.819389278	0.174705873	0.997415148	0.531618279	0.042398998	-0.523765543	-0.000249906	-0.091280955	0.184941182	0.381686545	0.076843953	0.145143744	0.622096936	0.165089055	0.953931871	0.966332496	Bacteria.Firmicutes.Clostridia.Clostridiales.Ruminococcaceae.Ruminococcaceae_NK4A214_group	ISOC1
24093	ENSG00000066583	rs77502475	0.878300341	0.472118149	0.906955844	0.820705514	0.026061993	-0.261527219	0.007970597	-0.029184105	0.169532949	0.361597703	0.067929847	0.128250086	0.553972264	0.216944005	0.896726979	0.908563671	Bacteria.Firmicutes.Negativicutes.Selenomonadales.Veillonellaceae	ISOC1
24094	ENSG00000066583	rs77502475	0.25093742	0.136563422	0.232897827	0.24873195	0.212271901	-1.038274967	0.077250711	-0.248067995	0.183245041	0.688803412	0.064153671	0.213141009	0.355682057	0.136634904	0.997594253	0.968019235	Bacteria.Firmicutes.Erysipelotrichia.Erysipelotrichales.Erysipelotrichaceae.Faecalitalea	ISOC1
24095	ENSG00000066583	rs77502475	0.731960192	0.150716716	0.847831989	0.809845789	0.041788888	-0.333409776	0.009865342	-0.024115226	0.121480992	0.229281645	0.051208029	0.099812052	0.270411181	0.0514854	0.906025791	0.936688271	Bacteria.Fusobacteria.Fusobacteriia.Fusobacteriales	ISOC1
24096	ENSG00000066583	rs77502475	0.063881195	0.020640558	0.015320443	0.07699612	0.286917388	-0.610124146	0.128127762	-0.151484998	0.152198918	0.257172345	0.051446318	0.084303124	0.105679979	0.019137883	0.876024406	0.99999132	Bacteria.Firmicutes.Clostridia.Clostridiales.Clostridiaceae_1	ISOC1
24097	ENSG00000066583	rs77502475	0.534829661	0.11345924	0.180466895	0.66938294	0.076439475	-0.359715861	-0.075429093	0.0421032	0.122504619	0.224196363	0.055713722	0.098155672	0.202559471	0.038161047	0.93432293	0.892571169	Bacteria.Bacteroidetes.Bacteroidia.Bacteroidales.Rikenellaceae	ISOC1
24098	ENSG00000066583	rs77502475	0.745146563	0.616253825	0.810473679	0.883891279	0.136928824	-0.442425799	-0.01861553	0.021621739	0.419471689	0.878548191	0.077309361	0.147474925	0.963157997	0.656337179	0.997187614	0.944142772	Bacteria.Bacteroidetes.Bacteroidia.Bacteroidales	ISOC1
24099	ENSG00000066583	rs77502475	0.127334513	0.174939341	0.096703682	0.418266018	0.300174597	-0.652613601	0.132336358	-0.159115838	0.194357006	0.47584395	0.078518474	0.195325867	0.270584813	0.162461639	0.998891856	0.999590371	Bacteria.Firmicutes.Bacilli.Bacillales.Staphylococcaceae.Staphylococcus	ISOC1
24100	ENSG00000066583	rs77502475	0.752253812	0.161272797	0.496835672	0.56014719	-0.060530295	-0.500190757	-0.052185622	-0.074485656	0.190942727	0.353005179	0.076371128	0.127187347	0.592814698	0.146723792	0.998832683	0.981449155	Bacteria.Firmicutes.Clostridia.Clostridiales.Ruminococcaceae.Eubacterium_coprostanoligenes_group	ISOC1
24101	ENSG00000066583	rs77502475	0.787614893	0.354393234	0.95008371	0.995321277	0.0486387	-0.326040876	0.005061683	-0.000985802	0.179794911	0.349542325	0.080543813	0.167467145	0.560864544	0.181859548	0.88941568	0.996221737	Bacteria.Firmicutes.Clostridia.Clostridiales.Lachnospiraceae.Lachnospiraceae_ND3007_group	ISOC1
24102	ENSG00000066583	rs77502475	0.511504292	0.201967499	0.460460831	0.625531142	0.090829652	-0.417571861	0.059919856	-0.077145058	0.137594023	0.323950838	0.080700407	0.157323641	0.303962005	0.077334875	0.999672451	0.998587032	Bacteria.Firmicutes.Clostridia.Clostridiales.Ruminococcaceae.Butyricicoccus	ISOC1
24103	ENSG00000066583	rs77502475	0.604749319	0.339334266	0.032864219	0.360959302	-0.06603587	-0.229102777	0.106740384	-0.08672078	0.126963588	0.23801331	0.048957462	0.094258708	0.305534735	0.127850891	0.417709003	0.822559833	Bacteria.Firmicutes.Clostridia.Clostridiales.Lachnospiraceae.Roseburia	ISOC1
24104	ENSG00000066583	rs77502475	0.784909012	0.105939177	0.16414652	0.172962789	0.03273081	-0.373651281	-0.082188256	0.172578592	0.119430172	0.227904651	0.058407563	0.125248513	0.269101263	0.040261918	0.975966367	0.997201293	Bacteria.Firmicutes.Clostridia.Clostridiales.Lachnospiraceae.Coprococcus_1	ISOC1
24105	ENSG00000066583	rs77502475	0.67342101	0.17576645	0.783806366	0.961391262	0.058753088	-0.334792683	-0.014566519	0.004885857	0.138773934	0.244584226	0.052873105	0.100542892	0.336098798	0.080479677	0.816754163	0.937774408	Bacteria.Proteobacteria.Betaproteobacteria.Burkholderiales.Alcaligenaceae	ISOC1
24106	ENSG00000066583	rs77502475	0.632244585	0.178474945	0.17720565	0.280922548	0.058087566	-0.306935576	-0.082531995	0.102041011	0.120804275	0.225659722	0.060497887	0.093848626	0.24856207	0.055483958	0.997604342	0.996621608	Bacteria.Proteobacteria.Deltaproteobacteria	ISOC1
24107	ENSG00000066583	rs77502475	0.809566599	0.350281459	0.897884741	0.576664403	0.030991772	-0.246529605	0.00877781	-0.064224264	0.12808201	0.262037471	0.06813132	0.114463072	0.277825701	0.101147661	0.997117901	0.950206352	Bacteria.Firmicutes.Clostridia.Clostridiales.Lachnospiraceae.Eubacterium_hallii_group	ISOC1
24108	ENSG00000066583	rs77502475	0.764859229	0.174315223	0.932425782	0.728404623	0.038030432	-0.396411926	-0.0043281	-0.036646312	0.126615111	0.288613943	0.050845649	0.10507922	0.354297575	0.065840186	0.924310395	0.9860779	Bacteria.Firmicutes.Negativicutes.Selenomonadales.Acidaminococcaceae	ISOC1
24109	ENSG00000066583	rs77502475	0.279580955	0.307675161	0.273801989	0.951591399	0.233210924	-0.37470823	0.087571762	-0.008719546	0.213884659	0.364437608	0.079345377	0.143076469	0.36976821	0.221479845	0.997947728	0.999482124	Bacteria.Actinobacteria.Actinobacteria.Micrococcales	ISOC1
24110	ENSG00000066583	rs77502475	0.897696952	0.177697476	0.109284724	0.286204736	-0.016096382	-0.302620596	-0.109521456	0.123985731	0.124705749	0.222083436	0.067452686	0.115300733	0.34294912	0.059441527	0.867347371	0.985873409	Bacteria.Actinobacteria.Actinobacteria.Bifidobacteriales.Bifidobacteriaceae	ISOC1
24111	ENSG00000066583	rs77502475	0.665023938	0.591186345	0.422960343	0.724348546	-0.085987811	-0.220484838	0.046066788	-0.037502759	0.197686091	0.408464048	0.057127395	0.105885416	0.582639107	0.30032249	0.996566686	0.997858307	Bacteria.Proteobacteria.Gammaproteobacteria	ISOC1
24112	ENSG00000066583	rs77502475	0.736238054	0.428317802	0.950797459	0.715462804	0.047617762	-0.242514831	0.004091482	0.050212195	0.140761918	0.30426148	0.066051243	0.13714597	0.390983449	0.146331025	0.868969254	0.983121182	Bacteria.Firmicutes.Clostridia.Clostridiales.Lachnospiraceae.Eubacterium_eligens_group	ISOC1
24113	ENSG00000066583	rs77502475	0.267049525	0.048837619	0.028431005	0.068280923	0.140192148	-0.457057084	-0.13177359	0.206938915	0.125228206	0.227654271	0.058794522	0.111619046	0.147403493	0.024465306	0.999694213	0.838395668	Bacteria.Firmicutes.Clostridia.Clostridiales.Lachnospiraceaencultured	ISOC1
24114	ENSG00000066583	rs77502475	0.768953808	0.14087249	0.672338887	0.775743762	0.035797312	-0.339841888	-0.031518262	-0.038050168	0.121357491	0.227971849	0.074184335	0.133015783	0.286783243	0.052592586	0.999670759	0.996530704	Bacteria.Firmicutes.Clostridia.Clostridiales.Ruminococcaceae.Flavonifractor	ISOC1
24115	ENSG00000066583	rs77502475	0.769848916	0.375892039	0.481582559	0.989013145	-0.053098237	-0.343879066	-0.055836771	-0.00210494	0.180730875	0.385684323	0.078884667	0.152272723	0.517402245	0.253109138	0.847629757	0.913022003	Bacteria.Firmicutes.Clostridia.Clostridiales.Ruminococcaceae.Ruminiclostridium_9	ISOC1
24116	ENSG00000066583	rs77502475	0.817740022	0.220335535	0.873813087	0.99592905	0.031057019	-0.329556455	0.006928216	0.000388731	0.134220363	0.266297877	0.04345221	0.075896483	0.399190108	0.080786535	0.999492402	0.999741582	Bacteria.Proteobacteria.Gammaproteobacteria.Enterobacteriales.Enterobacteriaceae.Escherichia_Shigella	ISOC1
24117	ENSG00000066583	rs77502475	0.693720732	0.632665342	0.422893394	0.451942594	-0.073651653	-0.153960054	0.073156731	-0.11054845	0.186193199	0.320586333	0.090708456	0.146085985	0.496546845	0.286230973	0.95319546	0.933837527	Bacteria.Firmicutes.Bacilli	ISOC1
24118	ENSG00000066583	rs77502475	0.569899753	0.087755894	0.324905439	0.133299397	0.070879954	-0.392373498	0.047965145	-0.14450957	0.124110804	0.226353106	0.048354916	0.09505681	0.243835009	0.036136607	0.886764336	0.772606143	Bacteria.Proteobacteria.Betaproteobacteria.Burkholderiales.Alcaligenaceae.Parasutterella	ISOC1
24119	ENSG00000066583	rs77502475	0.827614819	0.425839722	0.959426693	0.649517918	0.036752026	-0.23759536	-0.003013064	0.049613054	0.168093083	0.296488031	0.058999199	0.108669958	0.49148564	0.201312997	0.999858829	0.957708045	Bacteria.Proteobacteria.Betaproteobacteria.Neisseriales.Neisseriaceae.Eikenella	ISOC1
24120	ENSG00000066583	rs77502475	0.801803394	0.301887329	0.970387331	0.749745553	0.046408228	-0.440179605	0.002387616	-0.048588218	0.184128518	0.422979873	0.06407	0.151681674	0.515192586	0.220556327	0.999878354	0.998275086	Bacteria.Bacteroidetes.Bacteroidia.Bacteroidales.Porphyromonadaceae.Barnesiella	ISOC1
24121	ENSG00000066583	rs77502475	0.697002716	0.145695762	0.801224318	0.628352414	0.055881089	-0.33973497	0.012281374	-0.034276032	0.142882007	0.230710537	0.048582329	0.070475569	0.273661852	0.055714466	0.955858825	0.969939639	Bacteria.Firmicutes.Clostridia.Clostridiales.Lachnospiraceae.Tyzzerella	ISOC1
24122	ENSG00000066583	rs77502475	0.766804811	0.16104394	0.331555233	0.509461395	0.035906185	-0.34523511	-0.082037753	0.098266434	0.120571053	0.243511501	0.083857827	0.148139835	0.273815435	0.047639315	0.999276643	0.988728768	Bacteria.Firmicutes.Clostridia.Clostridiales.Ruminococcaceae.Ruminiclostridium_5	ISOC1
24123	ENSG00000066583	rs77502475	0.077360134	0.081275265	0.043718383	0.302856119	0.330027606	-0.600018409	0.136329909	-0.117624704	0.183895775	0.338832085	0.066280957	0.113257186	0.15896473	0.084046257	0.997329664	0.92426646	Bacteria.Firmicutes.Negativicutes.Selenomonadales.Veillonellaceae.Megasphaera	ISOC1
24124	ENSG00000066583	rs77502475	0.742084407	0.195238747	0.990671913	0.872333048	0.041075817	-0.352207216	0.000679695	0.015477879	0.124283494	0.269124129	0.057913695	0.095938602	0.248461425	0.070243351	0.959456661	0.997337753	Bacteria.Proteobacteria.Gammaproteobacteria.Pasteurellales.Pasteurellaceae	ISOC1
24125	ENSG00000066583	rs77502475	0.649736017	0.210676437	0.797900221	0.720918725	0.067264704	-0.300982534	0.025642021	0.051701841	0.14743173	0.238083302	0.099728794	0.144102579	0.377747803	0.088713406	0.999005033	0.934726639	Bacteria.Actinobacteria.Coriobacteriia.Coriobacteriales	ISOC1
24126	ENSG00000066583	rs77502475	0.319002244	0.329823043	0.02711063	0.669060287	-0.142892617	-0.280285216	-0.135535517	0.046864525	0.142293866	0.285471633	0.059943839	0.109142403	0.278112644	0.154833879	0.344432993	0.968358963	Bacteria.Firmicutes.Clostridia.Clostridiales.Christensenellaceae.Christensenellaceae_R_7_group	ISOC1
24127	ENSG00000066583	rs77502475	0.371213956	0.384892006	0.381999294	0.819988196	0.183082503	-0.399341409	0.075192402	-0.040093769	0.203327189	0.456483194	0.085427489	0.175478253	0.458078651	0.264882069	0.99032513	0.911649175	Bacteria.Firmicutes.Clostridia.Clostridiales.Ruminococcaceae.Ruminococcaceae_UCG_013	ISOC1
24128	ENSG00000066583	rs77502475	0.124294845	0.032924303	0.025252292	0.10931736	0.217274566	-0.566370831	0.144103165	-0.189598579	0.139534995	0.259863661	0.062916653	0.116781996	0.131450645	0.023478599	0.765947063	0.837408374	Bacteria.Proteobacteria.Gammaproteobacteria.Pseudomonadales.Pseudomonadaceae.Pseudomonas	ISOC1
24129	ENSG00000066583	rs77502475	0.78244503	0.301675835	0.822029379	0.538180989	0.034063704	-0.259612283	-0.009588416	0.055652294	0.12284946	0.249358083	0.042455439	0.089929221	0.279692092	0.08685545	0.80375211	0.993577312	Bacteria.Proteobacteria.Betaproteobacteria.Burkholderiales.Alcaligenaceae.Sutterella	ISOC1
24130	ENSG00000066583	rs77502475	0.898348216	0.41732432	0.857322287	0.700546026	0.020961839	-0.24666969	0.015738862	-0.05563946	0.163446918	0.302189424	0.087196304	0.144036738	0.522373023	0.177485948	0.991685497	0.975114706	Bacteria.Firmicutes.Bacilli.Lactobacillales	ISOC1
24131	ENSG00000066583	rs77502475	0.713755711	0.155693565	0.843800674	0.916716937	0.046089368	-0.329154955	0.010335354	-0.009566589	0.125099351	0.229157918	0.05224538	0.091129901	0.250843499	0.056851216	0.968802863	0.997181136	Bacteria.Bacteroidetes.Bacteroidia.Bacteroidales.Prevotellaceae	ISOC1
24132	ENSG00000066583	rs77502475	0.607150152	0.28501629	0.692774344	0.836164685	0.101553774	-0.383928614	0.02659783	-0.025046013	0.196559958	0.356147603	0.067021515	0.120626347	0.458623165	0.208071584	0.998896274	0.997322728	Bacteria.Proteobacteria.Deltaproteobacteria.Desulfovibrionales.Desulfovibrionaceae.Desulfovibrio	ISOC1
24133	ENSG00000066583	rs77502475	0.912833927	0.179960473	0.136046215	0.300549979	-0.013782028	-0.301821215	-0.100543253	0.119129371	0.125414759	0.222669698	0.066612041	0.114155582	0.358785535	0.055392584	0.77292612	0.976482596	Bacteria.Actinobacteria.Actinobacteria.Bifidobacteriales.Bifidobacteriaceae.Bifidobacterium	ISOC1
24134	ENSG00000066583	rs77502475	0.693517977	0.174081269	0.133839933	0.283448068	0.047327966	-0.306267665	-0.072295753	0.089334101	0.119562793	0.222860162	0.047622727	0.082598081	0.279548557	0.047922999	0.627044247	0.903004347	Bacteria.Firmicutes.Clostridia.Clostridiales.Lachnospiraceae.Lachnospiraceae_NK4A136_group	ISOC1
24135	ENSG00000066583	rs77502475	0.197330573	0.146533917	0.165079611	0.373480177	0.246394594	-0.605337279	0.100455568	-0.126004962	0.189165775	0.411947621	0.071549672	0.14060717	0.309745155	0.137954134	0.958034317	0.997513341	Bacteria.Firmicutes.Clostridia.Clostridiales.Lachnospiraceae.Eubacterium_xylanophilum_group	ISOC1
24136	ENSG00000066583	rs77502475	0.40898568	0.591991378	0.042064964	0.385498875	-0.116197237	-0.162853581	-0.10083676	0.090319809	0.139819163	0.302355346	0.048624307	0.103376375	0.271135999	0.226468671	0.903473875	0.99789802	Bacteria.Verrucomicrobia	ISOC1
24137	ENSG00000066583	rs77502475	0.762978903	0.244363611	0.987940234	0.93832038	0.038859171	-0.313425735	-0.001064238	0.008959065	0.128315861	0.266792441	0.070137896	0.115331375	0.320239276	0.077223093	0.998043854	0.984559318	Bacteria.Firmicutes.Clostridia.Clostridiales.Ruminococcaceaencultured	ISOC1
24138	ENSG00000066583	rs77502475	0.823453937	0.049858296	0.510195327	0.182379055	-0.037967386	-0.701418523	0.052077331	0.224500378	0.169491447	0.350987976	0.078644989	0.166559323	0.455287294	0.063617848	0.880827458	0.76699099	Bacteria.Firmicutes.Erysipelotrichia.Erysipelotrichales.Erysipelotrichaceae	ISOC1
24139	ENSG00000066583	rs77502475	0.718323254	0.491224107	0.801250279	0.782385519	0.114128892	-0.517437982	-0.015208377	0.036018345	0.315035613	0.74743481	0.06016892	0.129862337	0.925943644	0.595497287	0.999973618	0.994138314	Bacteria.Bacteroidetes.Bacteroidia.Bacteroidales.Bacteroidaceae.Bacteroides	ISOC1
24140	ENSG00000066583	rs77502475	0.890308453	0.302237647	0.909402518	0.74725654	0.025327411	-0.444492846	0.006590836	0.045654871	0.182928108	0.427436752	0.057694704	0.14107084	0.619149983	0.194724638	0.9994853	0.999502343	Bacteria.Firmicutes.Clostridia.Clostridiales.Lachnospiraceae.Ruminococcus_gnavus_group	ISOC1
24141	ENSG00000066583	rs77502475	0.3777354	0.073494954	0.14213528	0.258633147	0.114684183	-0.430046978	-0.098244497	0.156921672	0.129127174	0.236400032	0.06611705	0.137698315	0.191173392	0.035947049	0.920183094	0.88124398	Bacteria.Firmicutes.Clostridia.Clostridiales.Lachnospiraceae.Fusicatenibacter	ISOC1
24142	ENSG00000066583	rs77502475	0.535503127	0.112887791	0.180786232	0.684920535	0.076295841	-0.360368216	-0.075376656	0.040201497	0.122476906	0.224240182	0.055716357	0.098634346	0.203895934	0.03873515	0.931920123	0.877983283	Bacteria.Bacteroidetes.Bacteroidia.Bacteroidales.Rikenellaceae.Alistipes	ISOC1
24143	ENSG00000066583	rs77502475	0.763159529	0.236695741	0.70682251	0.24993291	0.037081635	-0.273374665	-0.023460523	0.120381035	0.122542638	0.228897019	0.062100495	0.10369731	0.263305323	0.075683415	0.766471875	0.946950266	Bacteria.Firmicutes.Clostridia.Clostridiales.Lachnospiraceae.Dorea	ISOC1
24144	ENSG00000066583	rs77502475	0.468999845	0.124743575	0.437909669	0.56854585	0.108564187	-0.41695303	0.051248003	-0.074372859	0.149049767	0.268094707	0.065657578	0.129770042	0.269092736	0.064530487	0.979221309	0.998719086	Bacteria.Firmicutes.Bacilli.Bacillales.Family_XI.Gemella	ISOC1
24145	ENSG00000066583	rs77502475	0.641422617	0.070030642	0.815235812	0.27877276	0.068359361	-0.530867601	-0.023313503	0.167560391	0.146098854	0.288194427	0.099364127	0.153414144	0.314304791	0.036942442	0.881289313	0.928200989	Bacteria.Actinobacteria	ISOC1
24146	ENSG00000066583	rs77502475	0.457507305	0.650462186	0.114653436	0.047172618	-0.117195114	-0.110233178	0.097700079	-0.18620021	0.156800174	0.242149375	0.06109778	0.092034158	0.31014844	0.212827967	0.557689094	0.84031012	Bacteria.Firmicutes.Clostridia.Clostridiales.Lachnospiraceae.Lachnoclostridium	ISOC1
24147	ENSG00000066583	rs77502475	0.550704511	0.194631331	0.567684184	0.851678285	0.088094152	-0.35768721	-0.032057138	0.022448464	0.146865045	0.272935001	0.055810415	0.11958267	0.33586477	0.093103471	0.734134642	0.994680072	Bacteria.Proteobacteria.Betaproteobacteria.Burkholderiales	ISOC1
24148	ENSG00000066583	rs77502475	0.318840821	0.09558739	0.195083201	0.446000912	0.144519405	-0.444295567	0.090886234	-0.109308066	0.143865471	0.262709359	0.069422344	0.142558599	0.215646378	0.049209338	0.945687051	0.854627345	Bacteria.Firmicutes.Bacilli.Lactobacillales.Carnobacteriaceae.Granulicatella	ISOC1
24149	ENSG00000066583	rs77502475	0.34131514	0.057918254	0.211832313	0.200278514	0.133738951	-0.475103685	0.07543594	-0.151146865	0.139515654	0.246112825	0.059824451	0.116814901	0.222181013	0.02151543	0.409556791	0.874635051	Bacteria.Firmicutes.Clostridia.Clostridiales.Peptostreptococcaceae.Intestinibacter	ISOC1
24150	ENSG00000066583	rs77502475	0.10633517	0.094579874	0.054051218	0.476328642	0.275173036	-0.512868183	0.116007783	-0.092178592	0.168033057	0.302313444	0.059128396	0.128674472	0.169662037	0.074839053	0.737532512	0.975586767	Bacteria.Firmicutes.Erysipelotrichia.Erysipelotrichales.Erysipelotrichaceae.Clostridium_innocuum_group	ISOC1
24151	ENSG00000066654	rs11641333	0.017572965	0.001111369	0.208907844	0.344814799	-0.398989401	0.696836673	0.097609155	-0.085118576	0.163746802	0.204188923	0.076908142	0.089445935	0.051322001	0.003549946	0.886234222	0.907452992	Bacteria.Firmicutes.Clostridia.Clostridiales.Lachnospiraceae.Blautia	THUMPD1
24152	ENSG00000066654	rs11641333	0.040191235	0.005742955	0.971628266	0.300815764	-0.250673597	0.51618946	0.002601496	-0.094697287	0.11972715	0.180695468	0.072864061	0.090793892	0.043143397	0.004522645	0.999670759	0.996530704	Bacteria.Firmicutes.Clostridia.Clostridiales.Ruminococcaceae.Flavonifractor	THUMPD1
24153	ENSG00000066654	rs11641333	0.083942561	0.006224964	0.234511904	0.047235618	-0.216186616	0.494980167	0.081202163	-0.153429618	0.123171524	0.175044526	0.067670959	0.07585875	0.081484471	0.004811458	0.998043854	0.932689129	Bacteria.Firmicutes.Clostridia.Clostridiales.Ruminococcaceaencultured	THUMPD1
24154	ENSG00000066654	rs11641333	0.05752982	0.014875086	0.570109794	0.485525757	-0.331635921	0.745640051	-0.056046185	0.097508724	0.171519663	0.298016821	0.098190464	0.139010107	0.134984808	0.02161044	0.998820086	0.961415255	Bacteria.Firmicutes.Clostridia.Clostridiales.Family_XIII	THUMPD1
24155	ENSG00000066654	rs11641333	0.202524181	0.14293371	0.516229576	0.496845994	-0.502467138	1.03462799	0.052854463	-0.091456258	0.390299585	0.697706072	0.080973929	0.133845021	0.826230278	0.463491452	0.999135888	0.996172726	Bacteria.Firmicutes.Clostridia.Clostridiales.Ruminococcaceae	THUMPD1
24156	ENSG00000066654	rs11641333	0.115530261	0.340001031	0.834443844	0.613283321	-0.236932465	0.395363818	0.012284745	-0.07393739	0.148533196	0.411312264	0.058541579	0.145591382	0.1730957	0.190976583	0.880877983	0.997202793	Bacteria.Firmicutes.Clostridia.Clostridiales.Ruminococcaceae.Ruminococcus_2	THUMPD1
24157	ENSG00000066654	rs11641333	0.12965485	0.170657137	0.93004798	0.034497336	-0.282889105	0.312974316	-0.006034002	-0.2294649	0.184301121	0.225904213	0.068470661	0.106252822	0.188964422	0.111518846	0.866420724	0.996502544	Bacteria.Firmicutes.Clostridia.Clostridiales.Family_XI	THUMPD1
24158	ENSG00000066654	rs11641333	0.187841404	0.002293611	0.720291009	0.327218976	-0.21841753	0.683823181	0.019705104	0.076161818	0.164101244	0.215403563	0.054792996	0.077151538	0.189377266	0.005949951	0.754066456	0.868739518	Bacteria.Firmicutes.Clostridia.Clostridiales.Lachnospiraceae.Lachnospiraceae_UCG_010	THUMPD1
24159	ENSG00000066654	rs11641333	0.025340351	0.001036668	0.42813492	0.850056512	-0.294992474	0.60579667	-0.056371595	0.029451414	0.128876812	0.176356897	0.070696218	0.155169921	0.034338734	0.00119526	0.88760533	0.997132292	Bacteria.Firmicutes.Bacilli.Bacillales	THUMPD1
24160	ENSG00000066654	rs11641333	0.020746056	0.000173485	0.99701595	0.052105441	-0.278038161	0.707066588	-0.000179339	-0.170337334	0.117296825	0.177449477	0.047768093	0.086091331	0.027668879	0.000281583	0.920856021	0.653676697	Bacteria.Fusobacteria.Fusobacteriia.Fusobacteriales	THUMPD1
24161	ENSG00000066654	rs11641333	0.0374906	0.005295105	0.762450244	0.557442245	-0.264383573	0.535672511	-0.015156535	-0.038946102	0.124481598	0.185632743	0.049933098	0.066044952	0.043979209	0.00430049	0.922225994	0.87502468	Bacteria.Proteobacteria.Betaproteobacteria.Burkholderiales.Alcaligenaceae.Parasutterella	THUMPD1
24162	ENSG00000066654	rs11641333	0.031351917	0.009441128	0.362380511	0.671256986	-0.35423154	0.565325941	-0.047878978	-0.031431751	0.160998707	0.211328379	0.052195981	0.073721806	0.076419004	0.01318132	0.99714486	0.996602117	Bacteria.Firmicutes.Clostridia.Clostridiales.Clostridiaceae_1.Clostridium_sensu_stricto_1	THUMPD1
24163	ENSG00000066654	rs11641333	0.009879707	0.044533396	0.086151978	0.401604233	-0.563873926	0.863617567	0.084510731	-0.071332667	0.212131138	0.421544301	0.04849993	0.084488369	0.089238361	0.092475834	0.889709313	0.887713366	Bacteria.Firmicutes.Clostridia.Clostridiales.Ruminococcaceae.Faecalibacterium	THUMPD1
24164	ENSG00000066654	rs11641333	0.194690465	0.048762817	0.305813162	0.955289473	-0.185958416	0.644535832	-0.077818804	-0.008151184	0.141915542	0.320925406	0.075392676	0.144826464	0.226797234	0.03530142	0.988415778	0.999765962	Bacteria.Firmicutes.Bacilli.Lactobacillales.Streptococcaceae	THUMPD1
24165	ENSG00000066654	rs11641333	0.053344577	0.003468035	0.726556139	0.153248717	-0.252218182	0.533691417	0.021649343	-0.137220098	0.128164001	0.175909232	0.061639683	0.094958947	0.052812707	0.002564238	0.990263512	0.935449612	Bacteria.Proteobacteria.Gammaproteobacteria.Pseudomonadales	THUMPD1
24166	ENSG00000066654	rs11641333	0.054446861	0.022444019	0.822438074	0.123670801	-0.298873704	0.450350747	0.013498695	0.120849172	0.152591611	0.192575027	0.059909277	0.077478958	0.094497718	0.021826383	0.824100882	0.888351521	Bacteria.Proteobacteria.Betaproteobacteria	THUMPD1
24167	ENSG00000066654	rs11641333	0.015409044	0.002276381	0.206222824	0.522605148	-0.367956341	0.681886129	-0.090223973	0.073788761	0.147876774	0.214622261	0.070665303	0.114790004	0.035969377	0.003159098	0.991744893	0.884813348	Bacteria.Firmicutes.Bacilli.Lactobacillales.Carnobacteriaceae	THUMPD1
24168	ENSG00000066654	rs11641333	0.076066112	0.022541055	0.617861745	0.946452783	-0.322522698	0.605346385	-0.030205442	0.006725275	0.17890768	0.259047005	0.060255623	0.099749081	0.143529923	0.027989975	0.999858829	0.957723236	Bacteria.Proteobacteria.Betaproteobacteria.Neisseriales.Neisseriaceae.Eikenella	THUMPD1
24169	ENSG00000066654	rs11641333	0.373801662	0.006198671	0.720487985	0.036920445	-0.449735576	2.309505089	0.034802999	-0.314377822	0.502193442	0.816292045	0.096846217	0.147561488	0.954184916	0.388185234	0.999826541	0.999832315	Bacteria.Firmicutes.Clostridia.Clostridiales.Lachnospiraceae	THUMPD1
24170	ENSG00000066654	rs11641333	0.221213563	0.092090399	0.275922064	0.662196668	-0.175133771	0.511144424	-0.08313374	0.061977303	0.141789282	0.298966171	0.075660792	0.14121373	0.23006233	0.054053714	0.976314705	0.989769364	Bacteria.Firmicutes.Bacilli.Lactobacillales.Streptococcaceae.Streptococcus	THUMPD1
24171	ENSG00000066654	rs11641333	0.093027732	0.006117046	0.465755446	0.038314082	-0.219274101	0.496070177	-0.043424554	0.148539942	0.128629763	0.175040265	0.059183791	0.070248841	0.076921383	0.005082084	0.999694213	0.738032253	Bacteria.Firmicutes.Clostridia.Clostridiales.Lachnospiraceaencultured	THUMPD1
24172	ENSG00000066654	rs11641333	0.790260163	0.080578874	0.69766293	0.349243492	-0.114054177	1.269230871	-0.030512101	-0.110925748	0.427055925	0.715057282	0.078195639	0.117648075	0.963157997	0.373217854	0.997187614	0.921529413	Bacteria.Bacteroidetes.Bacteroidia.Bacteroidales	THUMPD1
24173	ENSG00000066654	rs11641333	0.01651812	0.001711422	0.418825365	0.269206015	-0.32461178	0.566444639	0.042348196	0.072452285	0.131900455	0.173116062	0.052048229	0.065013891	0.031394692	0.002521399	0.720062096	0.921888426	Bacteria.Proteobacteria.Betaproteobacteria.Burkholderiales.Alcaligenaceae	THUMPD1
24174	ENSG00000066654	rs11641333	0.029573249	0.000119781	0.612505982	0.062968869	-0.260120516	0.764169833	0.025600586	0.172482602	0.116919493	0.186680883	0.050300131	0.091172013	0.036276871	0.000219649	0.922176117	0.809126613	Bacteria.Firmicutes.Clostridia.Clostridiales.Ruminococcaceae.Ruminococcaceae_UCG_002	THUMPD1
24175	ENSG00000066654	rs11641333	0.038137105	0.000675048	0.912001672	0.230779462	-0.25259438	0.630068682	-0.005475551	0.091275508	0.119346087	0.176434841	0.049353654	0.075453687	0.037713384	0.000882268	0.998277807	0.999325446	Bacteria.Bacteroidetes.Bacteroidia.Bacteroidales.Porphyromonadaceae.Parabacteroides	THUMPD1
24176	ENSG00000066654	rs11641333	0.495125662	0.03485096	0.394581315	0.114345399	-0.132858135	0.434010134	0.0537836	-0.094356259	0.193658518	0.20137321	0.062756356	0.058955583	0.407184134	0.050031913	0.981446852	0.925873833	Bacteria.Proteobacteria.Gammaproteobacteria.Enterobacteriales.Enterobacteriaceae.Citrobacter	THUMPD1
24177	ENSG00000066654	rs11641333	0.572587943	0.048388908	0.894248225	0.166138633	-0.350632029	1.90728054	0.014005602	-0.213855374	0.618270814	0.948042931	0.104948601	0.15270636	0.997454612	0.727982475	0.997650199	0.999159905	Bacteria.Firmicutes.Clostridia.Clostridiales	THUMPD1
24178	ENSG00000066654	rs11641333	0.183656121	0.0055388	0.354178697	0.496496878	-0.1913431	0.716185508	0.045495233	0.064596927	0.142379978	0.249574874	0.048752706	0.094459833	0.165241687	0.007894291	0.973414458	0.998439902	Bacteria.Verrucomicrobia.Verrucomicrobiae.Verrucomicrobiales.Verrucomicrobiaceae.Akkermansia	THUMPD1
24179	ENSG00000066654	rs11641333	0.045327086	0.003957723	0.331936873	0.859421322	-0.24960114	0.666420248	-0.056215912	-0.013262479	0.122300381	0.223023433	0.057508813	0.074585863	0.046247359	0.003635228	0.915215198	0.995634428	Bacteria.Proteobacteria.Gammaproteobacteria.Pasteurellales.Pasteurellaceae.Haemophilus	THUMPD1
24180	ENSG00000066654	rs11641333	0.238982847	0.00807873	0.356733508	0.384506614	-0.182306046	0.825738872	0.05454178	0.098615039	0.153399019	0.302154429	0.058760266	0.112633979	0.272434316	0.012481402	0.996596763	0.999791394	Bacteria.Firmicutes.Clostridia.Clostridiales.Ruminococcaceae.Ruminococcaceae_UCG_005	THUMPD1
24181	ENSG00000066654	rs11641333	0.172157966	0.005268569	0.342371996	0.504834225	-0.193437965	0.717406968	0.046951126	0.063382281	0.140120402	0.248457401	0.049087228	0.094511993	0.165632529	0.007512712	0.959597159	0.99789802	Bacteria.Verrucomicrobia	THUMPD1
24182	ENSG00000066654	rs11641333	0.047385717	0.004058249	0.339442757	0.814252984	-0.248020855	0.676814117	-0.054855947	-0.017807748	0.122712346	0.2271665	0.057002363	0.075488956	0.045318326	0.003724762	0.909185624	0.992937443	Bacteria.Proteobacteria.Gammaproteobacteria.Pasteurellales.Pasteurellaceae	THUMPD1
24183	ENSG00000066654	rs11641333	0.031378555	0.007106856	0.481258084	0.529783888	-0.275359818	0.525628539	-0.039505898	-0.048370722	0.125171804	0.189091755	0.055771405	0.076569591	0.036996182	0.004109892	0.531553649	0.966168392	Bacteria.Firmicutes.Clostridia.Clostridiales.Lachnospiraceae.Lachnospira	THUMPD1
24184	ENSG00000066654	rs11641333	0.012577301	0.003696208	0.115128883	0.638419321	-0.310795491	0.533756361	-0.100833694	-0.036926251	0.121085096	0.177217751	0.063141665	0.078212995	0.024063806	0.002810164	0.434404351	0.874078783	Bacteria.Firmicutes.Clostridia.Clostridiales.Peptostreptococcaceae	THUMPD1
24185	ENSG00000066654	rs11641333	0.032397492	0.000285688	0.389872915	0.027659932	-0.346084898	1.118882687	0.063408546	-0.315679466	0.158294458	0.291711611	0.073250705	0.140133235	0.091395514	0.002033929	0.879012751	0.64393419	Bacteria.Firmicutes.Erysipelotrichia.Erysipelotrichales	THUMPD1
24186	ENSG00000066654	rs11641333	0.041374925	0.001730075	0.647857602	0.233223955	-0.303021115	0.780033465	-0.039731698	0.177919835	0.145610713	0.238653679	0.086585775	0.147859703	0.082786394	0.00318394	0.999739884	0.869896013	Bacteria.Actinobacteria.Coriobacteriia.Coriobacteriales.Coriobacteriaceae	THUMPD1
24187	ENSG00000066654	rs11641333	0.037694373	0.001257871	0.724586647	0.593021446	-0.263416573	0.594852452	0.021610171	0.044192761	0.124163169	0.176372161	0.061069272	0.082277872	0.041374204	0.001235947	0.997604342	0.996621608	Bacteria.Proteobacteria.Deltaproteobacteria	THUMPD1
24188	ENSG00000066654	rs11641333	0.007636936	0.000453825	0.174472847	0.077593317	-0.433276603	0.650826732	0.083522051	0.131517387	0.157355783	0.176160318	0.060832114	0.073342308	0.030912002	0.001422079	0.841990213	0.997216401	Bacteria.Firmicutes.Clostridia.Clostridiales.Ruminococcaceae.Subdoligranulum	THUMPD1
24189	ENSG00000066654	rs11641333	0.080684324	0.00027926	0.927087909	0.033616373	-0.261963862	1.113598224	0.005399119	0.256612816	0.147637377	0.289815215	0.058772381	0.118219578	0.123400936	0.001282117	0.849706078	0.789594004	Bacteria.Bacteroidetes.Bacteroidia.Bacteroidales.Porphyromonadaceae.Odoribacter	THUMPD1
24190	ENSG00000066654	rs11641333	0.090473654	0.039294608	0.732344661	0.403554436	-0.304677742	0.916959261	-0.020837211	0.12602526	0.177297409	0.435915979	0.060664692	0.149891171	0.201524781	0.061419674	0.998896274	0.99087052	Bacteria.Proteobacteria.Deltaproteobacteria.Desulfovibrionales.Desulfovibrionaceae.Desulfovibrio	THUMPD1
24191	ENSG00000066654	rs11641333	0.019778439	0.000474666	0.540344138	0.357007209	-0.294644836	0.702407533	0.031998073	0.073821499	0.123304982	0.190836617	0.051983309	0.079576736	0.024263549	0.000587326	0.97729231	0.88419231	Bacteria.Bacteroidetes.Bacteroidia.Bacteroidales.Rikenellaceae	THUMPD1
24192	ENSG00000066654	rs11641333	0.019224332	0.000152166	0.957869536	0.04153083	-0.280876156	0.706345704	-0.002520752	-0.176581329	0.116986594	0.175563512	0.047533189	0.084919758	0.026996255	0.000249624	0.923641582	0.618152363	Bacteria.Fusobacteria.Fusobacteriia.Fusobacteriales.Fusobacteriaceae.Fusobacterium	THUMPD1
24193	ENSG00000066654	rs11641333	0.146128	0.000818212	0.511935887	0.230429526	-0.206821082	0.777828426	0.039885694	0.107687789	0.140603251	0.221573179	0.060483174	0.088953508	0.144639168	0.001935265	0.897110876	0.927651732	Bacteria.Firmicutes.Clostridia.Clostridiales.Ruminococcaceae.Ruminococcaceae_UCG_003	THUMPD1
24194	ENSG00000066654	rs11641333	0.292130938	0.072211858	0.194094107	0.001435923	-0.144537724	0.331408897	0.070489831	-0.242033634	0.136089691	0.181343275	0.05372203	0.072690444	0.210603408	0.034201483	0.859659891	0.762826289	Bacteria.Firmicutes.Erysipelotrichia.Erysipelotrichales.Erysipelotrichaceae.Erysipelatoclostridium	THUMPD1
24195	ENSG00000066654	rs11641333	0.131891634	0.118103154	0.484897536	0.736326269	-0.210342186	0.522428861	0.045853126	-0.042463806	0.137849919	0.329867115	0.065274634	0.125570069	0.140127017	0.05660748	0.808444257	0.983121182	Bacteria.Firmicutes.Clostridia.Clostridiales.Lachnospiraceae.Eubacterium_eligens_group	THUMPD1
24196	ENSG00000066654	rs11641333	0.023329482	0.000727917	0.549593917	0.08535902	-0.287614935	0.605812932	0.02898465	0.131480062	0.123821108	0.17077604	0.048186644	0.075260063	0.033129846	0.00081541	0.991923473	0.97562022	Bacteria.Bacteroidetes.Bacteroidia.Bacteroidales.Porphyromonadaceae	THUMPD1
24197	ENSG00000066654	rs11641333	0.382594659	0.054938438	0.264314402	0.731861258	-0.142736619	0.755761627	-0.08568571	-0.052775565	0.162369926	0.386665249	0.076098824	0.153360518	0.373888889	0.05972722	0.94780974	0.933837527	Bacteria.Firmicutes.Bacilli	THUMPD1
24198	ENSG00000066654	rs11641333	0.468783409	0.176425428	0.999878361	0.696257746	-0.260610832	0.8115212	-1.33E-05	-0.050846997	0.357622542	0.593777638	0.086917919	0.12967447	0.792988784	0.394173896	0.999878361	0.996873616	Bacteria.Proteobacteria	THUMPD1
24199	ENSG00000066654	rs11641333	0.245916974	0.042887089	0.273301193	0.119980279	-0.168028711	0.414691148	0.093742437	-0.224935244	0.1435049	0.200790039	0.084846941	0.142764478	0.200197478	0.025207843	0.999672451	0.998587032	Bacteria.Firmicutes.Clostridia.Clostridiales.Ruminococcaceae.Butyricicoccus	THUMPD1
24200	ENSG00000066654	rs11641333	0.021764651	2.30E-05	0.472150248	0.009234238	-0.266127431	0.801534493	0.028550027	0.174088423	0.113195933	0.175680878	0.039477249	0.064876979	0.029486526	6.08E-05	0.753156348	0.985377765	Bacteria.Proteobacteria.Betaproteobacteria.Burkholderiales.Alcaligenaceae.Sutterella	THUMPD1
24201	ENSG00000066654	rs11641333	0.329454459	0.112692457	0.501218669	0.95936146	-0.173389897	0.627309031	0.050772836	0.007411527	0.176462788	0.390128912	0.075068975	0.144892898	0.420378424	0.124662122	0.948905015	0.969007638	Bacteria.Firmicutes.Clostridia.Clostridiales.Ruminococcaceae.Ruminococcaceae_NK4A214_group	THUMPD1
24202	ENSG00000066654	rs11641333	0.048590573	0.001590787	0.979484599	0.652911132	-0.259640427	0.606797664	0.001679658	-0.039861979	0.129177612	0.184095114	0.065067148	0.088227635	0.049609642	0.001719277	0.997117901	0.950206352	Bacteria.Firmicutes.Clostridia.Clostridiales.Lachnospiraceae.Eubacterium_hallii_group	THUMPD1
24203	ENSG00000066654	rs11641333	0.193242291	0.000664328	0.31839452	0.194028209	-0.188093779	0.846351274	-0.054354492	-0.095173109	0.143073524	0.236666624	0.054058282	0.072522902	0.190644663	0.00161959	0.647035132	0.920789301	Bacteria.Firmicutes.Clostridia.Clostridiales.Lachnospiraceae.Lachnoclostridium	THUMPD1
24204	ENSG00000066654	rs11641333	0.976740535	0.120301352	0.729051194	0.322367346	-0.021144436	1.605471319	-0.041579747	-0.161646148	0.722442335	1.019878696	0.119521782	0.162100704	0.999435429	0.957620371	0.999968393	0.999515331	Bacteria.Firmicutes	THUMPD1
24205	ENSG00000066654	rs11641333	0.029056605	0.007734614	0.349363265	0.670424548	-0.350877394	0.569420766	-0.048341696	-0.030627541	0.15719163	0.207150501	0.051284133	0.071642541	0.0664934	0.009548458	0.968603562	0.99999132	Bacteria.Firmicutes.Clostridia.Clostridiales.Clostridiaceae_1	THUMPD1
24206	ENSG00000066654	rs11641333	0.090448933	0.02281007	0.813567337	0.354330073	-0.287260718	0.90953845	-0.014088575	0.137933944	0.167149023	0.390025483	0.059499146	0.147856865	0.172836077	0.037939415	0.997329664	0.92426646	Bacteria.Firmicutes.Negativicutes.Selenomonadales.Veillonellaceae.Megasphaera	THUMPD1
24207	ENSG00000066654	rs11641333	0.053568816	0.000531322	0.858255283	0.088143469	-0.289739513	0.937866008	0.010969719	-0.158812056	0.147372762	0.257246069	0.061178798	0.091730215	0.096123485	0.00161584	0.65896343	0.8325994	Bacteria.Firmicutes.Clostridia.Clostridiales.Lachnospiraceae.Anaerostipes	THUMPD1
24208	ENSG00000066654	rs11641333	0.595737811	0.000493586	0.176002189	0.079339219	-0.088349066	0.94385926	0.096908761	0.203435334	0.165706846	0.257280214	0.070836296	0.114129802	0.462676997	0.003727169	0.731389452	0.784385202	Bacteria.Firmicutes.Clostridia.Clostridiales.Ruminococcaceae.Ruminiclostridium_9	THUMPD1
24209	ENSG00000066654	rs11641333	0.244948947	0.000503987	0.185571777	0.185202258	-0.159736508	0.861268072	0.079605604	0.127492318	0.136140558	0.235180646	0.059497762	0.095207463	0.235211994	0.001507938	0.451005279	0.853038829	Bacteria.Firmicutes.Clostridia.Clostridiales.Christensenellaceae	THUMPD1
24210	ENSG00000066654	rs11641333	0.03480883	6.62E-05	0.494481329	0.009866877	-0.361722709	1.114996474	-0.036710203	0.229613682	0.167792814	0.261451065	0.053429899	0.086365579	0.095908838	0.000511653	0.834444071	0.606967839	Bacteria.Bacteroidetes.Bacteroidia.Bacteroidales.Prevotellaceae.Prevotella_9	THUMPD1
24211	ENSG00000066654	rs11641333	0.050502408	0.013719684	0.948201458	0.552319063	-0.264776934	0.514405176	0.002894989	0.04433306	0.132877053	0.203054387	0.044390152	0.074210606	0.073570603	0.010464897	0.999492402	0.999741582	Bacteria.Proteobacteria.Gammaproteobacteria.Enterobacteriales.Enterobacteriaceae.Escherichia_Shigella	THUMPD1
24212	ENSG00000066654	rs11641333	0.004269707	0.001682808	0.050605939	0.126410483	-0.518240452	0.919183956	0.146203722	-0.177560195	0.174985361	0.280443372	0.07340557	0.114682262	0.033906894	0.007047861	0.99759175	0.986746924	Bacteria.Firmicutes.Clostridia.Clostridiales.Lachnospiraceae.Lachnospiraceae_UCG_008	THUMPD1
24213	ENSG00000066654	rs11641333	0.068558592	0.004930448	0.892931514	0.155201186	-0.260930359	0.525703322	0.008092725	-0.133493867	0.140886178	0.180593559	0.059891159	0.092826119	0.093061603	0.005857837	0.972464921	0.840566997	Bacteria.Proteobacteria.Gammaproteobacteria.Pseudomonadales.Pseudomonadaceae.Pseudomonas	THUMPD1
24214	ENSG00000066654	rs11641333	0.412363702	0.001456678	0.267338674	0.117416765	-0.139786374	0.938529245	-0.071366465	-0.17498964	0.169428785	0.282267741	0.063787808	0.110280046	0.381085482	0.004843224	0.743801121	0.824532269	Bacteria.Firmicutes.Negativicutes.Selenomonadales.Veillonellaceae	THUMPD1
24215	ENSG00000066654	rs11641333	0.158745592	0.155151979	0.875213716	0.811752581	-0.238052982	0.509640147	0.009571386	-0.029811002	0.166975047	0.35433981	0.060709155	0.124661312	0.257399493	0.105458195	0.999985325	0.999758873	Bacteria.Firmicutes.Clostridia.Clostridiales.Ruminococcaceae.Ruminococcaceae_UCG_014	THUMPD1
24216	ENSG00000066654	rs11641333	0.038505196	0.09407852	0.305003258	0.905264953	-0.413344435	0.610473493	-0.073872109	0.015483154	0.195681997	0.359288227	0.071448302	0.129589691	0.140405967	0.105567765	0.961249848	0.997513341	Bacteria.Firmicutes.Clostridia.Clostridiales.Lachnospiraceae.Eubacterium_xylanophilum_group	THUMPD1
24217	ENSG00000066654	rs11641333	0.139606113	0.563602149	0.913847459	0.07380961	-0.283267259	0.163750397	-0.007189044	-0.181768805	0.189404552	0.282097763	0.066192168	0.100031548	0.27959473	0.312333048	0.997594253	0.968019235	Bacteria.Firmicutes.Erysipelotrichia.Erysipelotrichales.Erysipelotrichaceae.Faecalitalea	THUMPD1
24218	ENSG00000066654	rs11641333	0.030393182	0.001293171	0.584581059	0.868362973	-0.267883471	0.602930803	0.043832035	0.01781562	0.121033505	0.179244419	0.07977471	0.107068525	0.034566969	0.001202137	0.999276643	0.988728768	Bacteria.Firmicutes.Clostridia.Clostridiales.Ruminococcaceae.Ruminiclostridium_5	THUMPD1
24219	ENSG00000066654	rs11641333	0.422740652	0.021860826	0.745973657	0.297793405	-0.194539569	0.972648245	-0.027631298	-0.16075872	0.241133586	0.414025239	0.084932244	0.153163315	0.571642852	0.078057988	0.930226498	0.857776257	Bacteria.Firmicutes.Negativicutes.Selenomonadales	THUMPD1
24220	ENSG00000066654	rs11641333	0.319617435	0.256281846	0.979193867	0.243846025	-0.272765451	0.324594639	0.001917646	0.087734133	0.271970681	0.283412999	0.073248107	0.074597761	0.656090534	0.302719932	0.998803525	0.997226571	Bacteria.Firmicutes.Clostridia.Clostridiales.Lachnospiraceae.Eubacterium_rectale_group	THUMPD1
24221	ENSG00000066654	rs11641333	0.037473429	0.001670213	0.923614037	0.844596024	-0.2589621	0.59031808	0.006326602	-0.017870595	0.121917614	0.179970367	0.065727367	0.090804633	0.039180092	0.001666285	0.791737658	0.985279345	Bacteria.Firmicutes.Clostridia.Clostridiales.Lachnospiraceae.Dorea	THUMPD1
24222	ENSG00000066654	rs11641333	0.033113332	0.000596413	0.784655025	0.211924885	-0.267835071	0.705612656	-0.018446969	0.129285251	0.123026047	0.195468584	0.067228984	0.102550657	0.043761379	0.000739167	0.90373211	0.963343013	Bacteria.Actinobacteria.Actinobacteria.Bifidobacteriales.Bifidobacteriaceae.Bifidobacterium	THUMPD1
24223	ENSG00000066654	rs11641333	0.241880012	0.011894646	0.769148234	0.298634888	-0.227051795	0.913020578	0.021945025	0.138435261	0.192243089	0.352782117	0.074460988	0.132126418	0.368272131	0.028835769	0.998832683	0.955062155	Bacteria.Firmicutes.Clostridia.Clostridiales.Ruminococcaceae.Eubacterium_coprostanoligenes_group	THUMPD1
24224	ENSG00000066654	rs11641333	0.045882443	0.311472267	0.595432631	0.888709319	-0.302712075	0.489087479	-0.030907294	-0.023578571	0.148717143	0.47945989	0.05792131	0.167833997	0.097779669	0.187380181	0.713476772	0.998431627	Bacteria.Firmicutes.Clostridia.Clostridiales.Ruminococcaceae.Ruminococcus_1	THUMPD1
24225	ENSG00000066654	rs11641333	0.118867573	0.0055837	0.953051981	0.239269475	-0.269557849	0.896961245	-0.004231126	0.158770009	0.17056207	0.312885609	0.071589909	0.133677349	0.247516436	0.016155513	0.99991226	0.982046009	Bacteria.Actinobacteria.Coriobacteriia.Coriobacteriales.Coriobacteriaceae.Collinsella	THUMPD1
24226	ENSG00000066654	rs11641333	0.193027233	0.043114137	0.838548461	0.62708358	-0.235357106	0.747298249	0.014109185	0.064190034	0.178936782	0.362242835	0.06897046	0.131495491	0.292975869	0.059455333	0.981084248	0.998600531	Bacteria.Firmicutes.Clostridia.Clostridiales.Ruminococcaceae.Ruminiclostridium_6	THUMPD1
24227	ENSG00000066654	rs11641333	0.03532932	0.001177143	0.651686125	0.625148814	-0.265250141	0.596930993	0.027087047	0.040080544	0.123405669	0.175869569	0.059726478	0.081646666	0.039691051	0.001100183	0.998525812	0.997174658	Bacteria.Proteobacteria.Deltaproteobacteria.Desulfovibrionales.Desulfovibrionaceae	THUMPD1
24228	ENSG00000066654	rs11641333	0.207107764	0.054166882	0.967897812	0.758946007	-0.255509759	0.678025261	0.003793321	0.044290042	0.200515939	0.345756032	0.093893343	0.143724194	0.33003681	0.070647715	0.999674548	0.986607256	Bacteria.Firmicutes.Clostridia.Clostridiales.Family_XIII.Family_XIII_AD3011_group	THUMPD1
24229	ENSG00000066654	rs11641333	0.07851425	0.000178711	0.469137791	0.068320874	-0.231170203	0.881302829	0.036316638	0.160495417	0.129324094	0.221665489	0.049875319	0.086581129	0.084747156	0.000482418	0.714979146	0.970562572	Bacteria.Firmicutes.Negativicutes.Selenomonadales.Acidaminococcaceae.Phascolarctobacterium	THUMPD1
24230	ENSG00000066654	rs11641333	0.044423912	0.01139849	0.457292979	0.201553517	-0.36152389	0.52189635	-0.039356914	-0.075653467	0.176371473	0.20040175	0.052632049	0.058637165	0.096406652	0.015485417	0.872908214	0.998607976	Bacteria.Firmicutes.Clostridia.Clostridiales.Lachnospiraceae.Tyzzerella_4	THUMPD1
24231	ENSG00000066654	rs11641333	0.640421486	0.213143266	0.362808019	0.934064926	-0.099586385	0.567539684	0.074669976	-0.01360654	0.212199327	0.451394989	0.081475594	0.163830311	0.646041013	0.275821745	0.78982417	0.941681359	Bacteria.Firmicutes.Clostridia.Clostridiales.Ruminococcaceae.Anaerotruncus	THUMPD1
24232	ENSG00000066654	rs11641333	0.890977814	0.109701357	0.475265554	0.573202276	-0.046239695	0.925015873	-0.045951065	-0.054116479	0.336031575	0.570386725	0.063989306	0.09557706	0.948692285	0.33885779	0.999973618	0.989705988	Bacteria.Bacteroidetes.Bacteroidia.Bacteroidales.Bacteroidaceae.Bacteroides	THUMPD1
24233	ENSG00000066654	rs11641333	0.143656647	0.032797606	0.428872487	0.412639215	-0.205194352	0.473582568	-0.067827902	0.147513722	0.138628154	0.217127225	0.085200341	0.178900737	0.131236401	0.021541015	0.776950226	0.944653669	Bacteria.Actinobacteria	THUMPD1
24234	ENSG00000066654	rs11641333	0.202221056	0.069295747	0.930099175	0.754577728	-0.247861241	0.697340236	-0.005017262	-0.028517212	0.192399383	0.377547639	0.056975037	0.090838711	0.362586974	0.082520941	0.996566686	0.997858307	Bacteria.Proteobacteria.Gammaproteobacteria	THUMPD1
24235	ENSG00000066654	rs11641333	0.029536986	0.006522964	0.639366108	0.150481955	-0.317916299	0.507043903	0.027000045	0.104619882	0.142864632	0.180387386	0.057350383	0.071903726	0.055794783	0.008042186	0.752625845	0.970296561	Bacteria.Proteobacteria.Betaproteobacteria.Burkholderiales	THUMPD1
24236	ENSG00000066654	rs11641333	0.243467226	0.000502882	0.191384747	0.182718495	-0.160526789	0.862134941	0.078654758	0.128328553	0.136380439	0.235373739	0.05957604	0.095283304	0.235407558	0.001537386	0.452810813	0.849052109	Bacteria.Firmicutes.Clostridia.Clostridiales.Christensenellaceae.Christensenellaceae_R_7_group	THUMPD1
24237	ENSG00000066654	rs11641333	0.241116732	0.021607514	0.281298854	0.60089198	-0.174844488	0.794265571	-0.080898495	-0.073955855	0.147797103	0.337416067	0.074462287	0.140683193	0.264106146	0.02384311	0.967792983	0.975114706	Bacteria.Firmicutes.Bacilli.Lactobacillales	THUMPD1
24238	ENSG00000066654	rs11641333	0.032162111	0.000388319	0.513158519	0.102749722	-0.259273112	0.680202182	-0.041255884	0.151661274	0.118420607	0.18175825	0.062743211	0.091639359	0.034863163	0.000536901	0.987817466	0.997201293	Bacteria.Firmicutes.Clostridia.Clostridiales.Lachnospiraceae.Coprococcus_1	THUMPD1
24239	ENSG00000066654	rs11641333	0.017414634	9.05E-05	0.632765841	0.023904834	-0.288646535	0.961780415	0.028128135	-0.251252076	0.118287921	0.230378284	0.058587695	0.108631842	0.03406129	0.000180436	0.977260763	0.740424326	Bacteria.Firmicutes.Negativicutes.Selenomonadales.Veillonellaceae.Veillonella	THUMPD1
24240	ENSG00000066654	rs11641333	0.034132532	0.000292009	0.408988128	0.028367059	-0.342204696	1.116548401	0.060958886	-0.314403057	0.158124227	0.29160539	0.073351703	0.140221064	0.092875663	0.00203277	0.86942328	0.648017577	Bacteria.Firmicutes.Erysipelotrichia.Erysipelotrichales.Erysipelotrichaceae	THUMPD1
24241	ENSG00000066654	rs11641333	0.092506911	0.005686308	0.456326877	0.301965171	-0.221210521	0.521904279	-0.052380241	0.096947009	0.129554326	0.182469392	0.069897337	0.093173993	0.080298664	0.005206132	0.92078388	0.897926964	Bacteria.Firmicutes.Clostridia.Clostridiales.Lachnospiraceae.Fusicatenibacter	THUMPD1
24242	ENSG00000066654	rs11641333	0.125929379	0.215074542	0.896315364	0.192874362	-0.26718786	0.328535787	-0.008068351	-0.133200793	0.172347863	0.262419292	0.061671393	0.101234373	0.186011695	0.129819362	0.893253871	0.942061652	Bacteria.Firmicutes.Erysipelotrichia.Erysipelotrichales.Erysipelotrichaceae.Clostridium_innocuum_group	THUMPD1
24243	ENSG00000066654	rs11641333	0.107783517	0.036272917	0.789116769	0.792552584	-0.29225002	0.645574308	-0.016984452	0.030011178	0.179214051	0.301937906	0.063242036	0.113643608	0.201794254	0.057883911	0.999878354	0.998275086	Bacteria.Bacteroidetes.Bacteroidia.Bacteroidales.Porphyromonadaceae.Barnesiella	THUMPD1
24244	ENSG00000066654	rs11641333	0.078320793	0.006131459	0.398322666	0.483279814	-0.225297252	0.53122509	-0.06843749	0.112994421	0.125954925	0.187500832	0.080493667	0.16025772	0.065783142	0.004597935	0.727386879	0.9138367	Bacteria.Actinobacteria.Actinobacteria	THUMPD1
24245	ENSG00000066654	rs11641333	0.032266619	0.002417368	0.328386025	0.850450342	-0.263882643	0.58028382	0.045019746	-0.013877742	0.120601661	0.183812195	0.045715758	0.073312219	0.038935912	0.001759764	0.692866362	0.927781486	Bacteria.Firmicutes.Clostridia.Clostridiales.Lachnospiraceae.Lachnospiraceae_NK4A136_group	THUMPD1
24246	ENSG00000066654	rs11641333	0.033752308	0.000527825	0.845481358	0.200484226	-0.265655146	0.709476243	-0.013383427	0.133249732	0.1224823	0.194492092	0.068399064	0.103030659	0.042917046	0.000725278	0.958613924	0.983925624	Bacteria.Actinobacteria.Actinobacteria.Bifidobacteriales.Bifidobacteriaceae	THUMPD1
24247	ENSG00000066654	rs11641333	0.042018513	0.001709182	0.684443161	0.23978055	-0.297408027	0.774002755	-0.036366791	0.175277939	0.143379087	0.236518471	0.089083071	0.147738618	0.083325966	0.0029575	0.999005033	0.892868181	Bacteria.Actinobacteria.Coriobacteriia.Coriobacteriales	THUMPD1
24248	ENSG00000066654	rs11641333	0.039572629	0.001241043	0.780768509	0.621584217	-0.253000018	0.588381281	0.015421946	0.039660517	0.120449889	0.174228083	0.055182052	0.079964573	0.046102451	0.001328925	0.995339941	0.95533137	Bacteria.Proteobacteria.Deltaproteobacteria.Desulfovibrionales.Desulfovibrionaceae.Bilophila	THUMPD1
24249	ENSG00000066654	rs11641333	0.138444015	0.467172375	0.76739246	0.527494737	-0.300175277	0.305399971	-0.027171774	-0.097922559	0.20011054	0.417563679	0.091478906	0.154147808	0.301337579	0.299037002	0.992565229	0.895807458	Bacteria.Firmicutes.Clostridia.Clostridiales.Ruminococcaceae.Ruminococcaceae_UCG_013	THUMPD1
24250	ENSG00000066654	rs11641333	0.019800613	0.00047807	0.539930604	0.359353149	-0.294448495	0.702103492	0.032112295	0.073530144	0.123245966	0.190868387	0.052115496	0.079653003	0.024459973	0.000601539	0.975933082	0.868026981	Bacteria.Bacteroidetes.Bacteroidia.Bacteroidales.Rikenellaceae.Alistipes	THUMPD1
24251	ENSG00000066654	rs11641333	0.031904858	3.04E-05	0.549963358	0.002051205	-0.354137489	1.741951763	0.032252275	-0.346408536	0.161498296	0.388449083	0.053668833	0.107848543	0.134529536	0.000423419	0.9994853	0.770418793	Bacteria.Firmicutes.Clostridia.Clostridiales.Lachnospiraceae.Ruminococcus_gnavus_group	THUMPD1
24252	ENSG00000066654	rs11641333	0.010650325	0.001682033	0.137298875	0.454821806	-0.389143249	0.701162506	-0.103261995	0.085388388	0.147967646	0.213915039	0.068635834	0.113562608	0.027602472	0.002636154	0.945687051	0.859083043	Bacteria.Firmicutes.Bacilli.Lactobacillales.Carnobacteriaceae.Granulicatella	THUMPD1
24253	ENSG00000066654	rs11641333	0.040282255	0.000960743	0.9233007	0.413820999	-0.253476607	0.637075805	-0.005285927	0.064393583	0.121122956	0.184157714	0.05469069	0.078293684	0.043720795	0.001155414	0.99935717	0.960853802	Bacteria.Firmicutes.Erysipelotrichia.Erysipelotrichales.Erysipelotrichaceae.Erysipelotrichaceae_UCG_003	THUMPD1
24254	ENSG00000066654	rs11641333	0.043669153	8.02E-05	0.568155581	0.035808924	-0.251958853	0.855746777	0.027556974	0.18846152	0.122467947	0.203276919	0.048034383	0.087916859	0.063308794	0.000200524	0.899948514	0.87652976	Bacteria.Firmicutes.Negativicutes.Selenomonadales.Acidaminococcaceae	THUMPD1
24255	ENSG00000066654	rs11641333	0.054647581	0.047574149	0.420899315	0.470601517	-0.408499313	0.500310181	-0.062845584	-0.081708948	0.208739858	0.247753408	0.077587743	0.112586644	0.171450079	0.069894532	0.997947728	0.9977362	Bacteria.Actinobacteria.Actinobacteria.Micrococcales	THUMPD1
24256	ENSG00000066654	rs11641333	0.068094137	0.009983902	0.789783722	0.607888239	-0.245535092	0.532069253	0.012035387	-0.035541283	0.132345135	0.200462507	0.044959764	0.068932875	0.069029499	0.008015139	0.955858825	0.969109452	Bacteria.Firmicutes.Clostridia.Clostridiales.Lachnospiraceae.Tyzzerella	THUMPD1
24257	ENSG00000066654	rs11641333	0.061416916	0.001350164	0.858281464	0.590659717	-0.246829112	0.609824831	-0.009383477	-0.036284888	0.129677466	0.18205248	0.052341999	0.067124851	0.072622787	0.001968592	0.81486382	0.840827586	Bacteria.Firmicutes.Clostridia.Clostridiales.Lachnospiraceae.Roseburia	THUMPD1
24258	ENSG00000066654	rs11641333	0.029757444	0.003235377	0.473717404	0.418150058	-0.307717364	0.690234013	0.032456517	-0.053413416	0.138475486	0.225728474	0.045038724	0.065552303	0.063893762	0.00515756	0.997282517	0.999171204	Bacteria.Proteobacteria.Gammaproteobacteria.Enterobacteriales.Enterobacteriaceae	THUMPD1
24259	ENSG00000066654	rs11641333	0.119121283	0.086279297	0.91732929	0.957910184	-0.269915474	0.594203462	-0.008206374	0.007549588	0.170908054	0.341149284	0.078753882	0.142498319	0.212474915	0.073898463	0.887763285	0.994954174	Bacteria.Firmicutes.Clostridia.Clostridiales.Lachnospiraceae.Lachnospiraceae_ND3007_group	THUMPD1
24260	ENSG00000066654	rs11641333	0.791176887	0.080567495	0.696777886	0.349181349	-0.113551876	1.269485016	-0.030606861	-0.110952947	0.427087227	0.715172953	0.078197369	0.117661646	0.963292842	0.370841276	0.997675757	0.924386311	Bacteria.Bacteroidetes	THUMPD1
24261	ENSG00000066654	rs11641333	0.001971352	5.61E-06	0.040302892	0.0006702	-0.380919888	0.915149241	-0.100735729	0.267490701	0.118106795	0.184983345	0.048141369	0.074856634	0.005181944	2.13E-05	0.962129966	0.460528661	Bacteria.Bacteroidetes.Bacteroidia.Bacteroidales.Prevotellaceae	THUMPD1
24262	ENSG00000066654	rs11641333	0.003867629	0.007834577	0.043548409	0.417670796	-0.372163002	0.491140983	-0.115328305	-0.058951991	0.124214556	0.178979702	0.056023642	0.07227477	0.011840093	0.004779033	0.253861551	0.922857939	Bacteria.Firmicutes.Clostridia.Clostridiales.Peptostreptococcaceae.Intestinibacter	THUMPD1
24263	ENSG00000066654	rs11641333	0.007145537	0.000460127	0.08661488	0.198355056	-0.400522507	0.738186403	-0.106966743	0.139378834	0.144188142	0.200036079	0.061479722	0.107253932	0.021104725	0.001160427	0.979221309	0.998719086	Bacteria.Firmicutes.Bacilli.Bacillales.Family_XI.Gemella	THUMPD1
24264	ENSG00000066654	rs11641333	0.23862387	0.261183579	0.853855023	0.148854008	-0.242326841	0.301864322	0.014891272	-0.198378992	0.203745246	0.266320588	0.080521196	0.135790217	0.351350714	0.204404873	0.998891856	0.999590371	Bacteria.Firmicutes.Bacilli.Bacillales.Staphylococcaceae.Staphylococcus	THUMPD1
24265	ENSG00000066654	rs11641333	0.031748262	0.001974026	0.070035855	0.556914001	-0.253560392	0.541308283	-0.078221673	-0.038783364	0.115522212	0.167859771	0.042465354	0.065680682	0.037388853	0.001755793	0.523321091	0.846116034	Bacteria.Firmicutes.Negativicutes.Selenomonadales.Veillonellaceae.Dialister	THUMPD1
24266	ENSG00000066855	rs73240774	0.54883108	0.09396912	0.363944651	0.687799262	-0.081393594	0.371206298	0.060227307	-0.046406557	0.135056999	0.218395583	0.065873443	0.114968978	0.304296888	0.046444658	0.991744893	0.887089199	Bacteria.Firmicutes.Bacilli.Lactobacillales.Carnobacteriaceae	MTFR1
24267	ENSG00000066855	rs73240774	0.344501816	0.076440573	0.541499137	0.705555507	-0.11797016	0.383594734	0.034938987	-0.043813613	0.123886712	0.213063155	0.056923755	0.115451656	0.161471981	0.02552233	0.990263512	0.935449612	Bacteria.Proteobacteria.Gammaproteobacteria.Pseudomonadales	MTFR1
24268	ENSG00000066855	rs73240774	0.141129276	0.05561297	0.441169977	0.519795053	-0.240846086	0.575520889	-0.039780985	0.061871309	0.161669916	0.295289693	0.051332563	0.095601504	0.22553188	0.065909982	0.981446852	0.92947536	Bacteria.Proteobacteria.Gammaproteobacteria.Enterobacteriales.Enterobacteriaceae.Citrobacter	MTFR1
24269	ENSG00000066855	rs73240774	0.348192377	0.093856424	0.053062015	0.02793682	-0.10433955	0.314581555	-0.109056395	0.18482106	0.11042003	0.185016119	0.055349055	0.082195128	0.166843948	0.033522204	0.997604342	0.960973997	Bacteria.Proteobacteria.Deltaproteobacteria	MTFR1
24270	ENSG00000066855	rs73240774	0.138127997	0.019258011	0.474946345	0.853632574	-0.179236834	0.448344627	0.037104036	-0.013911495	0.119390083	0.186792597	0.05163186	0.075107617	0.086209957	0.012062558	0.915505146	0.993089508	Bacteria.Proteobacteria.Gammaproteobacteria.Pasteurellales.Pasteurellaceae	MTFR1
24271	ENSG00000066855	rs73240774	0.317507654	0.63633079	0.744598607	0.200203211	-0.185495342	0.136503735	-0.025112487	-0.14071437	0.184144079	0.287334997	0.076759177	0.108733644	0.41242649	0.370017598	0.948905015	0.966332496	Bacteria.Firmicutes.Clostridia.Clostridiales.Ruminococcaceae.Ruminococcaceae_NK4A214_group	MTFR1
24272	ENSG00000066855	rs73240774	0.59835263	0.103466436	0.564165718	0.931740607	-0.084816181	0.44148033	0.050247702	0.012566232	0.160221177	0.267325823	0.086688796	0.146140065	0.442351483	0.078982403	0.998820086	0.963707108	Bacteria.Firmicutes.Clostridia.Clostridiales.Family_XIII	MTFR1
24273	ENSG00000066855	rs73240774	0.88503748	0.065944713	0.040252508	0.882133499	-0.018440715	0.494782587	0.082769604	0.013292442	0.127041335	0.264545911	0.039545097	0.089301421	0.47333243	0.042921414	0.935426336	0.99999132	Bacteria.Firmicutes.Clostridia.Clostridiales.Clostridiaceae_1	MTFR1
24274	ENSG00000066855	rs73240774	0.207156577	0.025742551	0.467963919	0.010155209	-0.137099081	0.401112579	-0.030460673	0.225522852	0.107602708	0.175736906	0.041722329	0.085172793	0.118261984	0.013025333	0.871838555	0.550561101	Bacteria.Fusobacteria.Fusobacteriia.Fusobacteriales	MTFR1
24275	ENSG00000066855	rs73240774	0.966987613	0.242115249	0.011790741	0.098913348	0.005112238	0.240650896	-0.115751173	0.129600323	0.123048715	0.203860256	0.04466747	0.077414124	0.417519319	0.102713414	0.436152386	0.852998594	Bacteria.Proteobacteria.Betaproteobacteria.Burkholderiales.Alcaligenaceae	MTFR1
24276	ENSG00000066855	rs73240774	0.644306334	0.039842733	0.271962197	0.704713442	-0.062816004	0.500560742	-0.05934867	-0.036999541	0.13542369	0.238646407	0.053565721	0.097204155	0.424440532	0.03505152	0.876750426	0.997216401	Bacteria.Firmicutes.Clostridia.Clostridiales.Ruminococcaceae.Subdoligranulum	MTFR1
24277	ENSG00000066855	rs73240774	0.127507139	0.027153801	0.356030288	0.476484152	-0.276771583	0.544697107	-0.066165456	0.070111535	0.1792868	0.240975748	0.071178127	0.097905158	0.274522181	0.047940742	0.998832683	0.968981908	Bacteria.Firmicutes.Clostridia.Clostridiales.Ruminococcaceae.Eubacterium_coprostanoligenes_group	MTFR1
24278	ENSG00000066855	rs73240774	0.068482103	0.131782276	0.186197799	0.817025636	-0.236331792	0.37056805	-0.057243888	-0.022575887	0.127568286	0.242785635	0.042846211	0.097179195	0.097259331	0.076019517	0.959024967	0.998439902	Bacteria.Verrucomicrobia.Verrucomicrobiae.Verrucomicrobiales.Verrucomicrobiaceae.Akkermansia	MTFR1
24279	ENSG00000066855	rs73240774	0.22254778	0.020242091	0.916602011	0.442432405	-0.142199155	0.439031584	0.006285349	-0.060320085	0.115461907	0.184446231	0.059790478	0.078052309	0.163873809	0.011046571	0.982862011	0.952165537	Bacteria.Firmicutes.Negativicutes.Selenomonadales.Veillonellaceae.Veillonella	MTFR1
24280	ENSG00000066855	rs73240774	0.284601285	0.496806668	0.4351771	0.882736918	-0.50834866	0.527990134	0.071224098	-0.021517276	0.471154894	0.772635706	0.090705857	0.145307043	0.954184916	0.730673981	0.999826541	0.999832315	Bacteria.Firmicutes.Clostridia.Clostridiales.Lachnospiraceae	MTFR1
24281	ENSG00000066855	rs73240774	0.221647552	0.024760093	0.97670791	0.790994839	-0.146010286	0.427730044	0.001383419	0.018128063	0.118323139	0.186093156	0.047201087	0.068121788	0.133882716	0.013830508	0.92569806	0.903808879	Bacteria.Proteobacteria.Betaproteobacteria.Burkholderiales.Alcaligenaceae.Parasutterella	MTFR1
24282	ENSG00000066855	rs73240774	0.555357696	0.126111053	0.595964384	0.959406853	-0.093413316	0.44217694	0.0287857	0.004881837	0.157574145	0.285362829	0.054023598	0.095545112	0.400881189	0.086331632	0.999858829	0.957807854	Bacteria.Proteobacteria.Betaproteobacteria.Neisseriales.Neisseriaceae.Eikenella	MTFR1
24283	ENSG00000066855	rs73240774	0.018704932	0.101266633	0.026375676	0.899427638	-0.304200161	0.385447838	0.116362514	-0.012121235	0.126127425	0.231875131	0.051206288	0.095533612	0.053350623	0.068065214	0.212661268	0.9735291	Bacteria.Firmicutes.Clostridia.Clostridiales.Lachnospiraceae.Anaerostipes	MTFR1
24284	ENSG00000066855	rs73240774	0.353633067	0.055070789	0.734659943	0.836567022	-0.126714808	0.44927938	0.019533577	0.022829211	0.135632753	0.229990673	0.057385748	0.110224459	0.243763421	0.03366987	0.963908754	0.907101516	Bacteria.Proteobacteria.Gammaproteobacteria.Pseudomonadales.Pseudomonadaceae.Pseudomonas	MTFR1
24285	ENSG00000066855	rs73240774	0.540897265	0.652685809	0.013187978	0.067719088	0.087076751	0.108848339	-0.129731044	0.170370129	0.141656783	0.24074954	0.050903594	0.091702369	0.368909797	0.236254232	0.480145835	0.835595125	Bacteria.Proteobacteria.Betaproteobacteria	MTFR1
24286	ENSG00000066855	rs73240774	0.207538829	0.021789393	0.502178573	0.007889085	-0.136475523	0.410857101	-0.028030482	0.230588994	0.107204575	0.174790139	0.04153724	0.084108374	0.120707544	0.011351681	0.889639104	0.570589532	Bacteria.Fusobacteria.Fusobacteriia.Fusobacteriales.Fusobacteriaceae.Fusobacterium	MTFR1
24287	ENSG00000066855	rs73240774	0.50602339	0.299989848	0.36872999	0.363397257	-0.08663764	0.271735857	0.049632057	-0.096937282	0.129551684	0.260086467	0.054833099	0.105903197	0.280629941	0.124965871	0.979221309	0.998719086	Bacteria.Firmicutes.Bacilli.Bacillales.Family_XI.Gemella	MTFR1
24288	ENSG00000066855	rs73240774	0.032548321	0.001749687	0.066302072	0.029202737	-0.300454405	0.772553331	0.117687129	-0.265695628	0.137547597	0.236634551	0.063009124	0.11914259	0.07445341	0.004857403	0.833783886	0.748915213	Bacteria.Firmicutes.Clostridia.Clostridiales.Lachnospiraceae.Blautia	MTFR1
24289	ENSG00000066855	rs73240774	0.291989168	0.603505475	0.99601104	0.138382161	-0.138752475	0.133055097	-0.000278622	-0.143592266	0.130603877	0.254937672	0.055516789	0.095709891	0.207284123	0.216440408	0.966634416	0.890754229	Bacteria.Firmicutes.Clostridia.Clostridiales.Ruminococcaceae.Ruminococcaceae_UCG_003	MTFR1
24290	ENSG00000066855	rs73240774	0.3773408	0.073578639	0.295175562	0.334116595	-0.105659077	0.355656262	-0.050349389	0.080621824	0.118866509	0.195565149	0.047709045	0.082851454	0.195151174	0.027276515	0.951366139	0.97562022	Bacteria.Bacteroidetes.Bacteroidia.Bacteroidales.Porphyromonadaceae	MTFR1
24291	ENSG00000066855	rs73240774	0.655674908	0.74081749	0.255713445	0.422218956	0.114697639	0.136643203	-0.079337384	0.084974732	0.256047007	0.411345166	0.069188177	0.105208001	0.802977168	0.494936556	0.998803525	0.997226571	Bacteria.Firmicutes.Clostridia.Clostridiales.Lachnospiraceae.Eubacterium_rectale_group	MTFR1
24292	ENSG00000066855	rs73240774	0.154662821	0.021104281	0.5762197	0.874688313	-0.170869909	0.442597879	0.028951274	-0.011967129	0.118658548	0.187265169	0.051537841	0.075583864	0.09773654	0.01298724	0.919213845	0.995634428	Bacteria.Proteobacteria.Gammaproteobacteria.Pasteurellales.Pasteurellaceae.Haemophilus	MTFR1
24293	ENSG00000066855	rs73240774	0.299909737	0.021891469	0.969353498	0.376516528	-0.155053324	0.531973266	-0.003606736	0.129599015	0.148381343	0.226498687	0.093517716	0.145545777	0.244367079	0.018925559	0.999739884	0.894673956	Bacteria.Actinobacteria.Coriobacteriia.Coriobacteriales.Coriobacteriaceae	MTFR1
24294	ENSG00000066855	rs73240774	0.239970465	0.069024216	0.716784871	0.847513332	-0.138861311	0.412891077	0.023432927	-0.021309047	0.117091505	0.22331996	0.064315657	0.110374795	0.142021533	0.028401047	0.911017093	0.997132292	Bacteria.Firmicutes.Bacilli.Bacillales	MTFR1
24295	ENSG00000066855	rs73240774	0.755517115	0.456746912	0.55994601	0.24165634	-0.058494335	0.202590854	-0.048537456	0.151545398	0.18706805	0.270595057	0.082837123	0.128250776	0.514002035	0.232309073	0.962969945	0.933837527	Bacteria.Firmicutes.Bacilli	MTFR1
24296	ENSG00000066855	rs73240774	0.910631527	0.143136175	0.009364516	0.300129725	0.013991679	0.302299422	0.142381889	-0.08839307	0.12417179	0.203961964	0.053164385	0.084628328	0.410216306	0.041872595	0.192602784	0.906139728	Bacteria.Firmicutes.Clostridia.Clostridiales.Peptostreptococcaceae.Intestinibacter	MTFR1
24297	ENSG00000066855	rs73240774	0.417219841	0.156417837	0.634256863	0.454016096	-0.337656373	0.850903068	0.040071389	-0.095160003	0.413561887	0.593453234	0.083832091	0.126331628	0.89770646	0.478307748	0.999135888	0.996172726	Bacteria.Firmicutes.Clostridia.Clostridiales.Ruminococcaceae	MTFR1
24298	ENSG00000066855	rs73240774	0.039361053	0.045388212	0.108871946	0.593598966	-0.483146705	0.574408555	-0.147058742	0.060654062	0.22976472	0.281532911	0.09046374	0.113102483	0.213166547	0.11330619	0.683397968	0.935161318	Bacteria.Firmicutes.Clostridia.Clostridiales.Ruminococcaceae.Anaerotruncus	MTFR1
24299	ENSG00000066855	rs73240774	0.235508017	0.033162086	0.902531333	0.918735956	-0.144372736	0.420426226	0.008084771	-0.010992977	0.120574145	0.193172008	0.065760147	0.107328792	0.145695746	0.016756968	0.958613924	0.998755611	Bacteria.Actinobacteria.Actinobacteria.Bifidobacteriales.Bifidobacteriaceae	MTFR1
24300	ENSG00000066855	rs73240774	0.284178733	0.321154317	0.402447706	0.613861922	-0.639459615	0.859494523	0.083669048	-0.073918186	0.592148595	0.859737129	0.099278648	0.145791674	0.997454612	0.821374203	0.997650199	0.999159905	Bacteria.Firmicutes.Clostridia.Clostridiales	MTFR1
24301	ENSG00000066855	rs73240774	0.176921237	0.01712343	0.434275539	0.335734663	-0.273550704	0.562506444	-0.054119406	0.076912376	0.200385571	0.229888895	0.068786787	0.079306391	0.276157863	0.037925523	0.998896274	0.99087052	Bacteria.Proteobacteria.Deltaproteobacteria.Desulfovibrionales.Desulfovibrionaceae.Desulfovibrio	MTFR1
24302	ENSG00000066855	rs73240774	0.484009206	0.712168141	0.289033221	0.806793704	0.319774433	0.251681093	-0.087234886	0.030203091	0.454289634	0.67918624	0.081605843	0.122994939	0.954571413	0.676076556	0.997187614	0.944113062	Bacteria.Bacteroidetes.Bacteroidia.Bacteroidales	MTFR1
24303	ENSG00000066855	rs73240774	0.427455824	0.050443055	0.848680636	0.563797469	-0.181224602	0.525838544	0.009536453	-0.036086952	0.226940262	0.263819595	0.049781982	0.062199311	0.52497568	0.099660297	0.990825301	0.914545379	Bacteria.Firmicutes.Clostridia.Clostridiales.Ruminococcaceae.Faecalibacterium	MTFR1
24304	ENSG00000066855	rs73240774	0.093593006	0.295664756	0.25092958	0.278797126	-0.232532477	0.245173507	-0.06728764	-0.096991153	0.136648161	0.23255396	0.058085504	0.08880724	0.139906394	0.143157252	0.47653444	0.887336532	Bacteria.Firmicutes.Clostridia.Clostridiales.Christensenellaceae.Christensenellaceae_R_7_group	MTFR1
24305	ENSG00000066855	rs73240774	0.127299651	0.051842852	0.435554747	0.981321189	-0.230577414	0.4339182	-0.037065976	0.00171432	0.149280305	0.219056973	0.047243572	0.072941041	0.191338266	0.053002685	0.828281271	0.996054477	Bacteria.Bacteroidetes.Bacteroidia.Bacteroidales.Prevotellaceae.Prevotella_9	MTFR1
24306	ENSG00000066855	rs73240774	0.198504481	0.037145223	0.657768763	0.912155441	-0.147062515	0.407372807	-0.027035918	-0.009140991	0.1132048	0.19144625	0.060749291	0.082536779	0.108338644	0.018012588	0.990297986	0.997201293	Bacteria.Firmicutes.Clostridia.Clostridiales.Lachnospiraceae.Coprococcus_1	MTFR1
24307	ENSG00000066855	rs73240774	0.744603024	0.302988084	0.601589837	0.63773477	-0.064080756	0.311105822	0.045609258	-0.059689458	0.195873643	0.299636607	0.086927581	0.126169688	0.56747858	0.202974841	0.99792254	0.986607256	Bacteria.Firmicutes.Clostridia.Clostridiales.Family_XIII.Family_XIII_AD3011_group	MTFR1
24308	ENSG00000066855	rs73240774	0.856602101	0.769350228	0.029881077	0.009274401	-0.021905845	0.067097828	0.172849233	-0.346216152	0.120746273	0.227872918	0.0778446	0.129101007	0.421149771	0.215927385	0.999672451	0.998587032	Bacteria.Firmicutes.Clostridia.Clostridiales.Ruminococcaceae.Butyricicoccus	MTFR1
24309	ENSG00000066855	rs73240774	0.146581686	0.006567684	0.32550133	0.058716542	-0.175636064	0.527162281	-0.047514626	0.128150639	0.119539241	0.187709786	0.047960213	0.06660134	0.121468441	0.007273125	0.66043333	0.954503369	Bacteria.Firmicutes.Negativicutes.Selenomonadales.Acidaminococcaceae.Phascolarctobacterium	MTFR1
24310	ENSG00000066855	rs73240774	0.141226359	0.040283856	0.40457482	0.768930678	-0.17271964	0.434534055	0.049468642	-0.032917981	0.115968263	0.207642376	0.058965275	0.111584682	0.092963701	0.019288206	0.997117901	0.951675521	Bacteria.Firmicutes.Clostridia.Clostridiales.Lachnospiraceae.Eubacterium_hallii_group	MTFR1
24311	ENSG00000066855	rs73240774	0.187373375	0.054319248	0.644326436	0.414114539	-0.201612141	0.646328853	0.028253412	-0.091191702	0.151312298	0.329807188	0.060914635	0.110946581	0.251280826	0.052230387	0.854007819	0.897490053	Bacteria.Firmicutes.Negativicutes.Selenomonadales.Veillonellaceae	MTFR1
24312	ENSG00000066855	rs73240774	0.20802503	0.012787519	0.550221428	0.06425258	-0.14677644	0.462194177	-0.028947641	0.114420058	0.115421075	0.180516199	0.048201079	0.060782612	0.157064534	0.009475707	0.899948514	0.889313815	Bacteria.Firmicutes.Negativicutes.Selenomonadales.Acidaminococcaceae	MTFR1
24313	ENSG00000066855	rs73240774	0.132174218	0.04029623	0.464644985	0.464410849	-0.208344515	0.552180895	0.038177246	-0.064333928	0.136642339	0.263876873	0.051902344	0.087416582	0.153713484	0.029701952	0.683061027	0.940799143	Bacteria.Firmicutes.Clostridia.Clostridiales.Lachnospiraceae.Lachnoclostridium	MTFR1
24314	ENSG00000066855	rs73240774	0.349520956	0.770315566	0.148109339	0.586879019	0.320746668	0.149790242	-0.092996637	0.052702288	0.340381827	0.510908774	0.063537533	0.096509835	0.815859024	0.689844962	0.999973618	0.989705988	Bacteria.Bacteroidetes.Bacteroidia.Bacteroidales.Bacteroidaceae.Bacteroides	MTFR1
24315	ENSG00000066855	rs73240774	0.508985107	0.067477277	0.026602728	0.273709542	-0.075793295	0.368296434	0.138744835	-0.099135435	0.114132003	0.198057824	0.061151256	0.089805304	0.263987329	0.025870691	0.332845018	0.806949832	Bacteria.Firmicutes.Clostridia.Clostridiales.Peptostreptococcaceae	MTFR1
24316	ENSG00000066855	rs73240774	0.133408344	0.295019024	0.415536626	0.504458426	-0.215222667	0.27433694	-0.040596935	-0.055692397	0.141611542	0.259865622	0.049543002	0.082971824	0.156737046	0.176143549	0.652747119	0.892285484	Bacteria.Firmicutes.Clostridia.Clostridiales.Lachnospiraceae.Lachnospiraceae_UCG_010	MTFR1
24317	ENSG00000066855	rs73240774	0.358644973	0.740045106	0.987349208	0.071228758	-0.136972584	0.086352528	-0.000856824	-0.176433562	0.14815837	0.259150257	0.053830066	0.096200327	0.312916105	0.323544838	0.901441313	0.905573452	Bacteria.Firmicutes.Clostridia.Clostridiales.Ruminococcaceae.Ruminococcus_2	MTFR1
24318	ENSG00000066855	rs73240774	0.858338687	0.380826666	0.236896569	0.135851542	-0.026731993	0.204384221	-0.089799927	0.189838518	0.149174701	0.23163016	0.075222179	0.125708435	0.50945998	0.150978819	0.981698993	0.951383867	Bacteria.Firmicutes.Bacilli.Lactobacillales.Streptococcaceae	MTFR1
24319	ENSG00000066855	rs73240774	0.168094226	0.151932532	0.561702165	0.7604922	-0.161271276	0.344736997	0.025722666	0.026174381	0.115697653	0.237788411	0.044097651	0.085503868	0.135659604	0.068840457	0.748576473	0.868184472	Bacteria.Firmicutes.Clostridia.Clostridiales.Lachnospiraceae.Roseburia	MTFR1
24320	ENSG00000066855	rs73240774	0.294972353	0.061248208	0.395967258	0.521028878	-0.123073356	0.381953836	0.043122263	-0.051510553	0.116569854	0.200534327	0.050464988	0.079828944	0.14944488	0.026376548	0.99935717	0.960853802	Bacteria.Firmicutes.Erysipelotrichia.Erysipelotrichales.Erysipelotrichaceae.Erysipelotrichaceae_UCG_003	MTFR1
24321	ENSG00000066855	rs73240774	0.886429689	0.117122066	0.114630237	0.939120458	0.022268565	0.505576968	0.099748161	0.008862041	0.155306061	0.318358169	0.062374502	0.115584681	0.531068811	0.088049556	0.648695149	0.996502544	Bacteria.Firmicutes.Clostridia.Clostridiales.Family_XI	MTFR1
24322	ENSG00000066855	rs73240774	0.136684359	0.069682575	0.122741906	0.990591377	-0.168567371	0.377075631	-0.057947063	-0.000841387	0.111864588	0.20444358	0.03705745	0.071077036	0.092537522	0.027639727	0.599017838	0.998729221	Bacteria.Proteobacteria.Betaproteobacteria.Burkholderiales.Alcaligenaceae.Sutterella	MTFR1
24323	ENSG00000066855	rs73240774	0.435175785	0.967183983	0.837590029	0.090435038	-0.118924867	-0.012579748	0.01138691	-0.176405324	0.151453669	0.30460041	0.055329867	0.102640827	0.410848564	0.345595194	0.999985325	0.999758873	Bacteria.Firmicutes.Clostridia.Clostridiales.Ruminococcaceae.Ruminococcaceae_UCG_014	MTFR1
24324	ENSG00000066855	rs73240774	0.093674492	0.870672101	0.25577627	0.126629864	-0.229386226	0.044414767	-0.061159622	-0.149332986	0.134833477	0.271734784	0.053342919	0.096507726	0.171944666	0.312099231	0.996596763	0.999791394	Bacteria.Firmicutes.Clostridia.Clostridiales.Ruminococcaceae.Ruminococcaceae_UCG_005	MTFR1
24325	ENSG00000066855	rs73240774	0.169877264	0.04106151	0.723961796	0.87429341	-0.161835418	0.406806383	-0.02270862	-0.016549867	0.116596349	0.195170879	0.064021852	0.104197063	0.124343031	0.019997084	0.998043854	0.98261409	Bacteria.Firmicutes.Clostridia.Clostridiales.Ruminococcaceaencultured	MTFR1
24326	ENSG00000066855	rs73240774	0.23156595	0.02621302	0.377104534	0.926136384	-0.137762315	0.437601687	-0.041584767	-0.007530367	0.114076712	0.192353767	0.046759579	0.080913162	0.117269101	0.01228924	0.97729231	0.923250751	Bacteria.Bacteroidetes.Bacteroidia.Bacteroidales.Rikenellaceae	MTFR1
24327	ENSG00000066855	rs73240774	0.500262566	0.009537021	0.902270245	0.126007976	-0.110163185	0.537161137	0.007084354	0.104221135	0.162514677	0.201083325	0.057468198	0.067241403	0.384981059	0.021527906	0.997329664	0.92426646	Bacteria.Firmicutes.Negativicutes.Selenomonadales.Veillonellaceae.Megasphaera	MTFR1
24328	ENSG00000066855	rs73240774	0.970862092	0.51122339	0.450428127	0.580079646	0.008643721	0.253755685	-0.065836316	0.065475923	0.235729172	0.384147388	0.086708531	0.117749937	0.759881846	0.421111332	0.886772774	0.90463379	Bacteria.Firmicutes.Negativicutes.Selenomonadales	MTFR1
24329	ENSG00000066855	rs73240774	0.133371034	0.212583848	0.18951561	0.421006485	-1.075297705	1.197122324	0.153238082	-0.126338886	0.707451867	0.950958521	0.115573417	0.156011318	0.999435429	0.959065662	0.999968393	0.999515331	Bacteria.Firmicutes	MTFR1
24330	ENSG00000066855	rs73240774	0.311706189	0.058595937	0.448207518	0.806772937	-0.121300523	0.416308871	-0.042215843	0.024280895	0.118970704	0.216254242	0.055326772	0.09886735	0.162141628	0.027808561	0.999694213	0.908553199	Bacteria.Firmicutes.Clostridia.Clostridiales.Lachnospiraceaencultured	MTFR1
24331	ENSG00000066855	rs73240774	0.485310499	0.514982211	0.869338265	0.455260654	-0.127505856	0.219463728	-0.008058431	0.080828489	0.181684553	0.335221597	0.048794535	0.107603277	0.520386488	0.276123939	0.996566686	0.997858307	Bacteria.Proteobacteria.Gammaproteobacteria	MTFR1
24332	ENSG00000066855	rs73240774	0.318892012	0.097955277	0.648335582	0.655738543	-0.125151182	0.373116935	-0.017103765	0.034859121	0.124598168	0.222226887	0.037328004	0.077833685	0.220844483	0.044218037	0.999492402	0.999741582	Bacteria.Proteobacteria.Gammaproteobacteria.Enterobacteriales.Enterobacteriaceae.Escherichia_Shigella	MTFR1
24333	ENSG00000066855	rs73240774	0.970641592	0.534682831	0.577980907	0.216583112	0.011318204	-0.454337998	-0.038823067	0.234160117	0.306347585	0.727875761	0.069432299	0.187659284	0.8608093	0.579403747	0.999330493	0.996754281	Bacteria.Proteobacteria	MTFR1
24334	ENSG00000066855	rs73240774	0.556292918	0.095370037	0.807945215	0.764745222	-0.113310237	0.468773147	0.019255962	0.037066952	0.191591387	0.27699714	0.078895185	0.123345724	0.507604782	0.098249746	0.99991226	0.996838275	Bacteria.Actinobacteria.Coriobacteriia.Coriobacteriales.Coriobacteriaceae.Collinsella	MTFR1
24335	ENSG00000066855	rs73240774	0.201223161	0.084316376	0.684413254	0.296541677	-0.146551745	0.341097902	-0.019909853	-0.083060142	0.113504416	0.19457915	0.048765727	0.078929267	0.120186847	0.033439839	0.922176117	0.902607437	Bacteria.Firmicutes.Clostridia.Clostridiales.Ruminococcaceae.Ruminococcaceae_UCG_002	MTFR1
24336	ENSG00000066855	rs73240774	0.530837555	0.071734746	0.094543413	0.185951491	-0.074927948	0.342612611	0.085282391	-0.123706788	0.118914225	0.187151727	0.050264574	0.092540212	0.235336372	0.024136248	0.273285803	0.876345489	Bacteria.Firmicutes.Clostridia.Clostridiales.Lachnospiraceae.Lachnospira	MTFR1
24337	ENSG00000066855	rs73240774	0.185906706	0.01733144	0.287588619	0.164880175	-0.149241768	0.44851735	-0.050521376	0.116167345	0.111630415	0.183660881	0.047118729	0.082700783	0.101185472	0.010471622	0.998277807	0.999325446	Bacteria.Bacteroidetes.Bacteroidia.Bacteroidales.Porphyromonadaceae.Parabacteroides	MTFR1
24338	ENSG00000066855	rs73240774	0.923722249	0.289034517	0.294729089	0.743954009	0.018938141	0.329869211	0.074174951	-0.035875416	0.19702923	0.308584437	0.070219675	0.109371009	0.616610005	0.210031609	0.961249848	0.997513341	Bacteria.Firmicutes.Clostridia.Clostridiales.Lachnospiraceae.Eubacterium_xylanophilum_group	MTFR1
24339	ENSG00000066855	rs73240774	0.048218275	0.059817252	0.178261156	0.616964673	-0.291344964	0.393802221	-0.08068987	-0.041701865	0.144703948	0.205576807	0.059293756	0.082977115	0.092490711	0.051877894	0.616053467	0.934985559	Bacteria.Bacteroidetes.Bacteroidia.Bacteroidales.Porphyromonadaceae.Odoribacter	MTFR1
24340	ENSG00000066855	rs73240774	0.958640855	0.034993964	0.418486116	0.430814754	-0.009825195	0.523201653	0.052746016	0.069603555	0.188729689	0.242954041	0.064780225	0.08780151	0.606511623	0.059794181	0.997594253	0.968019235	Bacteria.Firmicutes.Erysipelotrichia.Erysipelotrichales.Erysipelotrichaceae.Faecalitalea	MTFR1
24341	ENSG00000066855	rs73240774	0.748136638	0.058921211	0.10719516	0.644694338	-0.042097203	0.570269092	0.065935813	0.047537544	0.130548807	0.296621932	0.040364308	0.102605592	0.44890945	0.046649697	0.99714486	0.996602117	Bacteria.Firmicutes.Clostridia.Clostridiales.Clostridiaceae_1.Clostridium_sensu_stricto_1	MTFR1
24342	ENSG00000066855	rs73240774	0.069534854	0.100567819	0.186652388	0.8629177	-0.235599206	0.392852359	-0.05722564	-0.017205648	0.127668301	0.235835312	0.042877387	0.099255762	0.100756535	0.061704224	0.947613107	0.99789802	Bacteria.Verrucomicrobia	MTFR1
24343	ENSG00000066855	rs73240774	0.546571341	0.068272409	0.363528522	0.897992778	-0.081697757	0.406465953	0.060164996	-0.014198363	0.134796621	0.219233324	0.065747871	0.110321773	0.297911637	0.038737227	0.945687051	0.886284894	Bacteria.Firmicutes.Bacilli.Lactobacillales.Carnobacteriaceae.Granulicatella	MTFR1
24344	ENSG00000066855	rs73240774	0.241791117	0.031350817	0.881119923	0.978672151	-0.143102405	0.42613736	0.009827749	0.002822464	0.121140636	0.193678695	0.065457696	0.105171518	0.153486552	0.014809498	0.911390699	0.994578933	Bacteria.Actinobacteria.Actinobacteria.Bifidobacteriales.Bifidobacteriaceae.Bifidobacterium	MTFR1
24345	ENSG00000066855	rs73240774	0.323725913	0.11414401	0.988625706	0.706226771	-0.144748966	0.37490755	0.000911384	-0.03612006	0.145567231	0.234116561	0.063684183	0.095407025	0.237790298	0.055283956	0.874096571	0.983121182	Bacteria.Firmicutes.Clostridia.Clostridiales.Lachnospiraceae.Eubacterium_eligens_group	MTFR1
24346	ENSG00000066855	rs73240774	0.197797472	0.024987389	0.995522616	0.907264105	-0.150676415	0.425438154	0.00025793	-0.008413312	0.115801687	0.185398811	0.045787318	0.071942368	0.110357683	0.014064004	0.972144648	0.997181136	Bacteria.Bacteroidetes.Bacteroidia.Bacteroidales.Prevotellaceae	MTFR1
24347	ENSG00000066855	rs73240774	0.23492198	0.007434926	0.359409695	0.038272468	-0.133333572	0.5199921	0.037117699	-0.167082886	0.111213874	0.188178501	0.040213255	0.079000758	0.132630567	0.00473067	0.732038234	0.748375705	Bacteria.Firmicutes.Negativicutes.Selenomonadales.Veillonellaceae.Dialister	MTFR1
24348	ENSG00000066855	rs73240774	0.596519901	0.456465494	0.006775786	0.080924092	0.070546014	0.167161129	-0.136749219	0.152752704	0.132598108	0.223132429	0.048889819	0.086157927	0.352707563	0.1754159	0.403384986	0.919733129	Bacteria.Proteobacteria.Betaproteobacteria.Burkholderiales	MTFR1
24349	ENSG00000066855	rs73240774	0.421751184	0.117507642	0.542375556	0.645169035	-0.107005462	0.362425887	-0.023542501	0.036421015	0.132350326	0.228461737	0.038439754	0.078724675	0.303840547	0.067085692	0.997282517	0.999171204	Bacteria.Proteobacteria.Gammaproteobacteria.Enterobacteriales.Enterobacteriaceae	MTFR1
24350	ENSG00000066855	rs73240774	0.323195952	0.087674993	0.056113779	0.029646016	-0.109626264	0.320377679	-0.105425323	0.181313436	0.110124384	0.18477181	0.054205641	0.081534888	0.158668038	0.029842164	0.998525812	0.971102396	Bacteria.Proteobacteria.Deltaproteobacteria.Desulfovibrionales.Desulfovibrionaceae	MTFR1
24351	ENSG00000066855	rs73240774	0.796103533	0.997410148	0.490590332	0.074708181	-0.04512162	0.000966007	0.045142599	-0.194803495	0.173908659	0.296465686	0.0651125	0.107546375	0.557644661	0.426330584	0.981084248	0.998600531	Bacteria.Firmicutes.Clostridia.Clostridiales.Ruminococcaceae.Ruminiclostridium_6	MTFR1
24352	ENSG00000066855	rs73240774	0.891663706	0.373792039	0.195492953	0.133483383	-0.020068633	0.205207381	-0.096847468	0.191867785	0.146771366	0.22913845	0.074044532	0.126269393	0.493085646	0.147703245	0.976314705	0.946394015	Bacteria.Firmicutes.Bacilli.Lactobacillales.Streptococcaceae.Streptococcus	MTFR1
24353	ENSG00000066855	rs73240774	0.148806966	0.024135267	0.5034297	0.586280384	-0.171622612	0.465600685	0.052593469	-0.076439515	0.11746168	0.201650263	0.078165554	0.139753843	0.096091556	0.012995175	0.7588818	0.9138367	Bacteria.Actinobacteria.Actinobacteria	MTFR1
24354	ENSG00000066855	rs73240774	0.086766826	0.017271014	0.069156954	0.308711811	-0.19805679	0.451972201	0.107534124	-0.083771901	0.11389039	0.184971103	0.05819037	0.081651932	0.06490663	0.010053884	0.571246734	0.94720491	Bacteria.Firmicutes.Clostridia.Clostridiales.Lachnospiraceae.Dorea	MTFR1
24355	ENSG00000066855	rs73240774	0.781057793	0.062498755	0.05513625	0.979439644	-0.035162668	0.410429766	0.088866738	-0.002208908	0.12598804	0.216549471	0.045504384	0.085382244	0.383212717	0.030825319	0.858670885	0.983232743	Bacteria.Firmicutes.Erysipelotrichia.Erysipelotrichales.Erysipelotrichaceae.Erysipelatoclostridium	MTFR1
24356	ENSG00000066855	rs73240774	0.149499358	0.038276667	0.533493103	0.62794285	-0.190820285	0.486882652	0.054654755	-0.072824178	0.130827098	0.230214855	0.08730493	0.149556446	0.134028041	0.023916532	0.815566057	0.958212988	Bacteria.Actinobacteria	MTFR1
24357	ENSG00000066855	rs73240774	0.394013534	0.469414009	0.961846182	0.33018535	-0.152317629	0.210384998	-0.003697649	-0.122112035	0.17751441	0.28911183	0.076999514	0.124465501	0.381894126	0.290523151	0.910777643	0.843534191	Bacteria.Firmicutes.Clostridia.Clostridiales.Ruminococcaceae.Ruminiclostridium_9	MTFR1
24358	ENSG00000066855	rs73240774	0.092709276	0.29492819	0.247649841	0.279980991	-0.232682549	0.245341357	-0.067643875	-0.09667283	0.136359467	0.232355477	0.057985704	0.088735979	0.138620113	0.140365336	0.473976843	0.894814402	Bacteria.Firmicutes.Clostridia.Clostridiales.Christensenellaceae	MTFR1
24359	ENSG00000066855	rs73240774	0.754964457	0.419596902	0.393929605	0.172145833	-0.049587806	0.199951742	-0.065233903	0.170520723	0.158214735	0.246161606	0.0760115	0.123516325	0.481839334	0.178092761	0.967792983	0.950973549	Bacteria.Firmicutes.Bacilli.Lactobacillales	MTFR1
24360	ENSG00000066855	rs73240774	0.182327926	0.02709974	0.084028679	0.064451132	-0.148225364	0.406334705	-0.08779289	0.161404658	0.109957009	0.17969804	0.050033905	0.085807485	0.117377212	0.014007874	0.995339941	0.948436509	Bacteria.Proteobacteria.Deltaproteobacteria.Desulfovibrionales.Desulfovibrionaceae.Bilophila	MTFR1
24361	ENSG00000066855	rs73240774	0.051512612	0.37942947	0.145863041	0.549893654	-0.301621049	0.270950734	0.099404692	0.091414369	0.152047514	0.306165915	0.0675332	0.152089832	0.116365423	0.247535033	0.778495902	0.848027153	Bacteria.Firmicutes.Erysipelotrichia.Erysipelotrichales	MTFR1
24362	ENSG00000066855	rs73240774	0.230641818	0.030117055	0.708571078	0.306615199	-0.193244521	0.680679959	0.024082157	-0.139155433	0.159699579	0.307008597	0.06414738	0.135042593	0.267219378	0.044876019	0.99759175	0.986746924	Bacteria.Firmicutes.Clostridia.Clostridiales.Lachnospiraceae.Lachnospiraceae_UCG_008	MTFR1
24363	ENSG00000066855	rs73240774	0.361916352	0.437173758	0.011948696	0.184254773	0.143347915	0.188479932	0.148918072	-0.123803408	0.15612086	0.241086204	0.057578886	0.092250708	0.326016527	0.213343922	0.737532512	0.940377436	Bacteria.Firmicutes.Erysipelotrichia.Erysipelotrichales.Erysipelotrichaceae.Clostridium_innocuum_group	MTFR1
24364	ENSG00000066855	rs73240774	0.484525749	0.71185592	0.289467816	0.807246412	0.319481505	0.252003918	-0.087170414	0.03013386	0.454412349	0.679285334	0.081619694	0.123007164	0.953812104	0.673112856	0.997675757	0.946724195	Bacteria.Bacteroidetes	MTFR1
24365	ENSG00000066855	rs73240774	0.213735035	0.02514552	0.633423804	0.670345702	-0.143682651	0.431352862	0.03025821	-0.044371585	0.114428171	0.188189056	0.063146743	0.103765563	0.123672341	0.014015588	0.999670759	0.996530704	Bacteria.Firmicutes.Clostridia.Clostridiales.Ruminococcaceae.Flavonifractor	MTFR1
24366	ENSG00000066855	rs73240774	0.426259053	0.557058781	0.014576974	0.140927092	0.122753536	0.145347233	0.111118675	-0.108921133	0.153319989	0.246240114	0.044272607	0.073076401	0.346437329	0.230175654	0.813060901	0.998607976	Bacteria.Firmicutes.Clostridia.Clostridiales.Lachnospiraceae.Tyzzerella_4	MTFR1
24367	ENSG00000066855	rs73240774	0.335131793	0.147163891	0.825902405	0.401424715	-0.128580353	0.32417906	0.00986413	-0.060342628	0.132416135	0.220962027	0.044664623	0.071444069	0.177025224	0.056018048	0.955858825	0.966245262	Bacteria.Firmicutes.Clostridia.Clostridiales.Lachnospiraceae.Tyzzerella	MTFR1
24368	ENSG00000066855	rs73240774	0.195713199	0.032886715	0.975284892	0.686219998	-0.14793573	0.40962581	0.00228618	0.050597929	0.113160435	0.187903699	0.07351002	0.124685886	0.111251525	0.014175494	0.999276643	0.988728768	Bacteria.Firmicutes.Clostridia.Clostridiales.Ruminococcaceae.Ruminiclostridium_5	MTFR1
24369	ENSG00000066855	rs73240774	0.965286019	0.545140462	0.334224621	0.387842003	0.008548787	0.194934888	0.070513734	-0.10088639	0.195672396	0.320484141	0.072480135	0.116044963	0.619341361	0.315849559	0.997947728	0.9977362	Bacteria.Actinobacteria.Actinobacteria.Micrococcales	MTFR1
24370	ENSG00000066855	rs73240774	0.163636801	0.014891782	0.495404544	0.141705455	-0.224909874	0.86063893	-0.040539254	0.179933448	0.159637428	0.344039491	0.059129755	0.120959753	0.246094966	0.033832213	0.999878354	0.935158928	Bacteria.Bacteroidetes.Bacteroidia.Bacteroidales.Porphyromonadaceae.Barnesiella	MTFR1
24371	ENSG00000066855	rs73240774	0.051461783	0.383465093	0.145503135	0.53991409	-0.301365534	0.26829894	0.099450557	0.093999032	0.151884632	0.305765455	0.067503027	0.152546123	0.115805719	0.245881649	0.76634727	0.845028287	Bacteria.Firmicutes.Erysipelotrichia.Erysipelotrichales.Erysipelotrichaceae	MTFR1
24372	ENSG00000066855	rs73240774	0.231219111	0.026244541	0.377922543	0.924914318	-0.137865968	0.437198353	-0.041519054	-0.007681145	0.114076769	0.192218443	0.0467663	0.081185994	0.117500483	0.012538289	0.975933082	0.908057987	Bacteria.Bacteroidetes.Bacteroidia.Bacteroidales.Rikenellaceae.Alistipes	MTFR1
24373	ENSG00000066855	rs73240774	0.898648716	0.016119983	0.372272356	0.193878054	-0.021604763	0.626896838	0.06535835	0.163089217	0.168962284	0.253741157	0.072747284	0.124233284	0.591859273	0.024641098	0.813937627	0.942166966	Bacteria.Firmicutes.Clostridia.Clostridiales.Lachnospiraceae.Lachnospiraceae_ND3007_group	MTFR1
24374	ENSG00000066855	rs73240774	0.260004032	0.020708296	0.872668548	0.378859855	-0.166354554	0.532154235	-0.015608351	0.13098417	0.146400487	0.224432126	0.097004492	0.147830217	0.222635543	0.017330227	0.999005033	0.909856934	Bacteria.Actinobacteria.Coriobacteriia.Coriobacteriales	MTFR1
24375	ENSG00000066855	rs73240774	0.223521302	0.058440919	0.844865473	0.998957884	-0.143863233	0.433662112	-0.011591161	-0.000161182	0.117061936	0.225126175	0.059001021	0.122933815	0.138169329	0.030062315	0.92078388	0.967516317	Bacteria.Firmicutes.Clostridia.Clostridiales.Lachnospiraceae.Fusicatenibacter	MTFR1
24376	ENSG00000066855	rs73240774	0.198879821	0.023441034	0.836439566	0.900986762	-0.147379465	0.430704744	-0.00932196	-0.008462916	0.113544881	0.18557817	0.044972888	0.067756544	0.121824163	0.010113302	0.829989349	0.929275811	Bacteria.Firmicutes.Clostridia.Clostridiales.Lachnospiraceae.Lachnospiraceae_NK4A136_group	MTFR1
24377	ENSG00000066855	rs73240774	0.555434159	0.35648331	0.819340015	0.26678068	-0.120582645	0.241133421	0.019057812	-0.130870953	0.203444139	0.259647663	0.08310564	0.116835625	0.534172397	0.253464346	0.999697332	0.848734066	Bacteria.Firmicutes.Clostridia.Clostridiales.Ruminococcaceae.Ruminococcaceae_UCG_013	MTFR1
24378	ENSG00000066855	rs73240774	0.657966069	0.64842109	0.435131268	0.164965335	-0.066084862	0.128603962	0.04414535	-0.138221165	0.148583292	0.280744225	0.056214685	0.098421272	0.446253292	0.311615105	0.670939855	0.959078693	Bacteria.Firmicutes.Clostridia.Clostridiales.Ruminococcaceae.Ruminococcus_1	MTFR1
24379	ENSG00000066855	rs73240774	0.151828628	0.48619294	0.464838533	0.588222581	-0.235489424	0.247153671	0.037715077	0.063861464	0.162391112	0.352887919	0.051296342	0.117367136	0.280784072	0.26036913	0.9994853	0.999502343	Bacteria.Firmicutes.Clostridia.Clostridiales.Lachnospiraceae.Ruminococcus_gnavus_group	MTFR1
24380	ENSG00000066855	rs73240774	0.947245623	0.167145008	0.373385815	0.817715641	-0.012999396	0.467313391	0.066407103	0.031408491	0.195708767	0.334496239	0.074088034	0.135720845	0.613583012	0.158198738	0.998891856	0.999590371	Bacteria.Firmicutes.Bacilli.Bacillales.Staphylococcaceae.Staphylococcus	MTFR1
24381	ENSG00000067057	rs11251709	0.023833392	0.011799993	0.039212291	0.021216495	0.482740077	-0.45943551	0.241725162	-0.216275396	0.208608069	0.17731298	0.114864701	0.091590015	0.030998867	0.006327523	0.952395074	0.726215979	Bacteria.Proteobacteria.Gammaproteobacteria.Pseudomonadales	PFKP
24382	ENSG00000067057	rs11251709	0.817373232	0.786994545	0.039436819	0.154969267	-0.065355998	-0.066674525	-0.226963475	0.138086372	0.281873951	0.245729206	0.107977416	0.095964788	0.519015585	0.290615413	0.996596763	0.999791394	Bacteria.Firmicutes.Clostridia.Clostridiales.Ruminococcaceae.Ruminococcaceae_UCG_005	PFKP
24383	ENSG00000067057	rs11251709	0.415530317	0.115450422	0.974542557	0.496688963	0.313663851	-0.475864543	-0.004674432	-0.081642387	0.382778585	0.298253244	0.145917858	0.119438811	0.561199351	0.195043112	0.888491187	0.924953377	Bacteria.Firmicutes.Clostridia.Clostridiales.Ruminococcaceae.Anaerotruncus	PFKP
24384	ENSG00000067057	rs11251709	0.195111865	0.044198998	0.807172657	0.360955361	0.374381805	-0.480799944	0.02576936	-0.079611885	0.285985581	0.234304836	0.105150103	0.086531179	0.2910596	0.066147216	0.998896274	0.99087052	Bacteria.Proteobacteria.Deltaproteobacteria.Desulfovibrionales.Desulfovibrionaceae.Desulfovibrio	PFKP
24385	ENSG00000067057	rs11251709	0.094156437	0.062867648	0.41171069	0.397223088	0.563002264	-0.497808728	0.11151181	-0.088887084	0.331429702	0.263031188	0.134968819	0.104301055	0.236957093	0.085785315	0.948905015	0.966332496	Bacteria.Firmicutes.Clostridia.Clostridiales.Ruminococcaceae.Ruminococcaceae_NK4A214_group	PFKP
24386	ENSG00000067057	rs11251709	0.037464421	0.023398854	0.218735413	0.17140641	0.500002019	-0.502004366	0.189508676	-0.191094043	0.235386082	0.216230646	0.152595588	0.138176513	0.078118223	0.019774871	0.999739884	0.86049103	Bacteria.Actinobacteria.Coriobacteriia.Coriobacteriales.Coriobacteriaceae	PFKP
24387	ENSG00000067057	rs11251709	0.310113799	0.182207611	0.585249964	0.343863902	0.73061077	-1.060036637	-0.073002063	0.141252207	0.714204783	0.786140387	0.133101918	0.148139079	0.954184916	0.626332537	0.999826541	0.999832315	Bacteria.Firmicutes.Clostridia.Clostridiales.Lachnospiraceae	PFKP
24388	ENSG00000067057	rs11251709	0.01868639	0.011060513	0.088534438	0.076757989	0.821435015	-0.723877434	0.196441371	-0.170184302	0.340527509	0.27674845	0.113607627	0.09463126	0.080664159	0.022801893	0.968427047	0.917347466	Bacteria.Proteobacteria.Gammaproteobacteria.Enterobacteriales.Enterobacteriaceae.Citrobacter	PFKP
24389	ENSG00000067057	rs11251709	0.067811911	0.058936448	0.308029605	0.452524686	0.387625568	-0.349285631	0.135265978	-0.081114041	0.208713244	0.181689992	0.13165559	0.107328111	0.06504028	0.025287858	0.88760533	0.997132292	Bacteria.Firmicutes.Bacilli.Bacillales	PFKP
24390	ENSG00000067057	rs11251709	0.045792992	0.069541156	0.184049424	0.353020211	0.439713445	-0.367980451	0.165018459	-0.092679685	0.215931701	0.199408684	0.122903304	0.099075247	0.070680715	0.03777505	0.991744893	0.873607821	Bacteria.Firmicutes.Bacilli.Lactobacillales.Carnobacteriaceae	PFKP
24391	ENSG00000067057	rs11251709	0.041478233	0.140019782	0.180533652	0.649086916	0.543197083	-0.395889165	-0.148022586	0.0535472	0.261159359	0.264989657	0.109349983	0.117132467	0.085615012	0.094946264	0.885681113	0.927561557	Bacteria.Firmicutes.Clostridia.Clostridiales.Lachnospiraceae.Blautia	PFKP
24392	ENSG00000067057	rs11251709	0.094644487	0.055887797	0.647270609	0.466052636	0.397297704	-0.37270967	-0.044869237	0.069001363	0.23423656	0.191451665	0.097607	0.094105647	0.0968233	0.023882513	0.977260763	0.957471633	Bacteria.Firmicutes.Negativicutes.Selenomonadales.Veillonellaceae.Veillonella	PFKP
24393	ENSG00000067057	rs11251709	0.203172391	0.21570872	0.765340314	0.612828358	0.311834273	-0.265363495	0.027039784	-0.040564661	0.242574683	0.212256809	0.090214123	0.079774083	0.207712048	0.1070121	0.815637981	0.988047315	Bacteria.Proteobacteria.Betaproteobacteria	PFKP
24394	ENSG00000067057	rs11251709	0.114625783	0.073663143	0.888328815	0.77747882	0.34545405	-0.323821126	0.01391592	-0.024268237	0.216016558	0.178113459	0.098714761	0.085516941	0.081588795	0.033186608	0.941358373	0.994165486	Bacteria.Proteobacteria.Gammaproteobacteria.Pasteurellales.Pasteurellaceae.Haemophilus	PFKP
24395	ENSG00000067057	rs11251709	0.153356817	0.112818566	0.676589106	0.748669484	0.317938027	-0.307323943	0.068527091	-0.042317525	0.220078021	0.191195733	0.163544614	0.13152026	0.097641916	0.041227194	0.797454635	0.917221068	Bacteria.Actinobacteria.Actinobacteria	PFKP
24396	ENSG00000067057	rs11251709	0.068757879	0.009019025	0.169102051	0.030948753	1.033558836	-1.549982139	-0.150415695	0.247048797	0.558469682	0.575745479	0.108169234	0.112006072	0.842349229	0.208316712	0.997187614	0.921529413	Bacteria.Bacteroidetes.Bacteroidia.Bacteroidales	PFKP
24397	ENSG00000067057	rs11251709	0.877923485	0.264046543	0.187950519	0.901147456	0.044616509	-0.256830056	0.158125527	-0.012971495	0.289326679	0.227965689	0.118832477	0.104023249	0.547652237	0.161688155	0.933709887	0.933837527	Bacteria.Firmicutes.Bacilli	PFKP
24398	ENSG00000067057	rs11251709	0.542041272	0.196739477	0.312879073	0.988600166	0.169177029	-0.302158383	-0.109311944	-0.001328309	0.275999882	0.231667684	0.107474639	0.092609441	0.293312285	0.094740174	0.850987989	0.998819627	Bacteria.Firmicutes.Clostridia.Clostridiales.Ruminococcaceae.Ruminococcaceae_UCG_003	PFKP
24399	ENSG00000067057	rs11251709	0.079731784	0.21446623	0.468836049	0.975262355	0.430182442	-0.29413735	0.09417543	-0.00361778	0.241660576	0.234628199	0.129247355	0.116220389	0.161381573	0.129462267	0.998820086	0.968267818	Bacteria.Firmicutes.Clostridia.Clostridiales.Family_XIII	PFKP
24400	ENSG00000067057	rs11251709	0.444518538	0.243959344	0.276001785	0.436407886	0.19117643	-0.233905089	0.083974318	-0.049502119	0.248516159	0.198930945	0.076438616	0.063212403	0.27285244	0.087376615	0.999492402	0.999741582	Bacteria.Proteobacteria.Gammaproteobacteria.Enterobacteriales.Enterobacteriaceae.Escherichia_Shigella	PFKP
24401	ENSG00000067057	rs11251709	0.216186073	0.064623912	0.455958565	0.689130496	0.29886408	-0.474759426	-0.06301892	-0.033929419	0.239304599	0.252563769	0.084024793	0.08443815	0.205031295	0.060380541	0.6709132	0.913685712	Bacteria.Firmicutes.Clostridia.Clostridiales.Lachnospiraceae.Lachnospiraceae_UCG_010	PFKP
24402	ENSG00000067057	rs11251709	0.110669843	0.205016781	0.483619728	0.949028874	0.504413088	-0.359117804	-0.087845889	0.007859806	0.311897593	0.280511961	0.12468729	0.122477062	0.169088427	0.165622846	0.888660174	0.887225104	Bacteria.Firmicutes.Erysipelotrichia.Erysipelotrichales	PFKP
24403	ENSG00000067057	rs11251709	0.23164904	0.456642669	0.997182293	0.615103182	0.3445056	-0.208615609	-0.000461178	0.065416185	0.285325792	0.278577366	0.130089269	0.129476936	0.347207234	0.259566605	0.999674548	0.986607256	Bacteria.Firmicutes.Clostridia.Clostridiales.Family_XIII.Family_XIII_AD3011_group	PFKP
24404	ENSG00000067057	rs11251709	0.072042619	0.099010829	0.491243218	0.894586135	0.389013253	-0.312091929	-0.05921727	0.009632414	0.212734103	0.186476777	0.085542634	0.072411631	0.081462687	0.052774582	0.758107218	0.935950426	Bacteria.Proteobacteria.Betaproteobacteria.Burkholderiales.Alcaligenaceae	PFKP
24405	ENSG00000067057	rs11251709	0.121642832	0.088073617	0.021665653	0.17232789	0.310026274	-0.290045845	0.194966964	-0.095826298	0.197670034	0.167493506	0.082863181	0.069441466	0.084332821	0.033705584	0.610854179	0.772219186	Bacteria.Fusobacteria.Fusobacteriia.Fusobacteriales	PFKP
24406	ENSG00000067057	rs11251709	0.087705594	0.062706405	0.620050723	0.793235919	0.358793741	-0.331404308	-0.052700669	0.023184972	0.206947981	0.174996489	0.105790054	0.088091833	0.069840044	0.024474214	0.997604342	0.996621608	Bacteria.Proteobacteria.Deltaproteobacteria	PFKP
24407	ENSG00000067057	rs11251709	0.869203803	0.323286901	0.106077335	0.678220713	0.042988679	-0.198368222	0.192748611	-0.043600744	0.260030307	0.199307311	0.117612442	0.104616152	0.487098544	0.132325457	0.976314705	0.989769364	Bacteria.Firmicutes.Bacilli.Lactobacillales.Streptococcaceae.Streptococcus	PFKP
24408	ENSG00000067057	rs11251709	0.143348319	0.14846733	0.881715091	0.392801326	0.329807024	-0.27464016	-0.016763042	0.084750916	0.222641391	0.187809091	0.112216277	0.098516456	0.117675888	0.047146686	0.735956423	0.835776865	Bacteria.Firmicutes.Clostridia.Clostridiales.Peptostreptococcaceae	PFKP
24409	ENSG00000067057	rs11251709	0.026541975	0.075877419	0.17159308	0.854853536	0.549737698	-0.364569176	0.106238613	-0.012429945	0.242193766	0.202098141	0.076853116	0.067679869	0.062822696	0.047313917	0.946465791	0.99999132	Bacteria.Firmicutes.Clostridia.Clostridiales.Clostridiaceae_1	PFKP
24410	ENSG00000067057	rs11251709	0.059053648	0.035790135	0.220554605	0.229340661	0.417780493	-0.380316412	0.097490361	-0.088355762	0.217422717	0.177398078	0.078814864	0.072812376	0.079178858	0.020895439	0.859659891	0.979585985	Bacteria.Firmicutes.Erysipelotrichia.Erysipelotrichales.Erysipelotrichaceae.Erysipelatoclostridium	PFKP
24411	ENSG00000067057	rs11251709	0.095986535	0.128302291	0.410206655	0.654365719	0.54570994	-0.425200208	0.103854099	-0.046356664	0.323071702	0.276021228	0.125294729	0.103065274	0.157816703	0.098420568	0.828683058	0.997202793	Bacteria.Firmicutes.Clostridia.Clostridiales.Ruminococcaceae.Ruminococcus_2	PFKP
24412	ENSG00000067057	rs11251709	0.010908914	0.064113915	0.051441556	0.24857209	0.834467362	-0.58827537	-0.145592864	0.080593267	0.318393481	0.312338619	0.073370512	0.069222423	0.093466602	0.115706264	0.843508147	0.870964126	Bacteria.Firmicutes.Clostridia.Clostridiales.Ruminococcaceae.Faecalibacterium	PFKP
24413	ENSG00000067057	rs11251709	0.503891948	0.187981242	0.601469678	0.734960754	0.198752549	-0.29236502	-0.065089439	-0.03402394	0.295711658	0.21972992	0.12401416	0.100073533	0.310479099	0.080333396	0.833296104	0.983121182	Bacteria.Firmicutes.Clostridia.Clostridiales.Lachnospiraceae.Eubacterium_eligens_group	PFKP
24414	ENSG00000067057	rs11251709	0.226710268	0.145318788	0.213432506	0.393942626	0.263787564	-0.272032138	-0.11771402	0.066394004	0.216142783	0.184558504	0.093684216	0.077365409	0.125840941	0.050850638	0.99935717	0.960853802	Bacteria.Firmicutes.Erysipelotrichia.Erysipelotrichales.Erysipelotrichaceae.Erysipelotrichaceae_UCG_003	PFKP
24415	ENSG00000067057	rs11251709	0.888282276	0.325652266	0.104494409	0.67066366	0.036849862	-0.197445542	0.194155571	-0.044619038	0.261290637	0.199359818	0.117922448	0.104451444	0.518063488	0.134728622	0.981698993	0.988614165	Bacteria.Firmicutes.Bacilli.Lactobacillales.Streptococcaceae	PFKP
24416	ENSG00000067057	rs11251709	0.181492751	0.154650295	0.894854942	0.719452397	0.329793744	-0.29283396	-0.017470583	0.038824808	0.244175013	0.203348739	0.131672806	0.107620981	0.168129025	0.06332757	0.999672451	0.998587032	Bacteria.Firmicutes.Clostridia.Clostridiales.Ruminococcaceae.Butyricicoccus	PFKP
24417	ENSG00000067057	rs11251709	0.01174869	0.003346439	0.061891632	0.022557624	0.866043014	-0.85022226	0.25290853	-0.246842905	0.334024012	0.279108906	0.133120783	0.10564544	0.084186012	0.014201921	0.997947728	0.9977362	Bacteria.Actinobacteria.Actinobacteria.Micrococcales	PFKP
24418	ENSG00000067057	rs11251709	0.080200475	0.05018625	0.684551925	0.431774006	0.38359106	-0.363406551	0.040954558	-0.070197115	0.215830352	0.18211593	0.100357742	0.088735713	0.06023073	0.023601165	0.998277807	0.999325446	Bacteria.Bacteroidetes.Bacteroidia.Bacteroidales.Porphyromonadaceae.Parabacteroides	PFKP
24419	ENSG00000067057	rs11251709	0.003952017	0.015396177	0.013804093	0.039892831	1.71553534	-1.515260277	-0.306176585	0.258702588	0.574022556	0.608883213	0.120972084	0.123370733	0.43853624	0.222705619	0.999135888	0.899187605	Bacteria.Firmicutes.Clostridia.Clostridiales.Ruminococcaceae	PFKP
24420	ENSG00000067057	rs11251709	0.109298758	0.120760145	0.807998719	0.69170295	0.338047586	-0.298772272	0.024294373	-0.038716906	0.208207041	0.19003481	0.099566775	0.097201589	0.08078493	0.044490888	0.997117901	0.951675521	Bacteria.Firmicutes.Clostridia.Clostridiales.Lachnospiraceae.Eubacterium_hallii_group	PFKP
24421	ENSG00000067057	rs11251709	0.103352965	0.105889113	0.582433369	0.850655234	0.393435547	-0.330626193	0.049810636	0.014592532	0.238153716	0.201632446	0.090138833	0.077195304	0.081311667	0.042263133	0.91022343	0.907533537	Bacteria.Proteobacteria.Betaproteobacteria.Burkholderiales.Alcaligenaceae.Parasutterella	PFKP
24422	ENSG00000067057	rs11251709	0.031519177	0.214598563	0.107319919	0.442972339	0.518353487	-0.375156297	0.157841061	-0.078037153	0.235833198	0.299343026	0.096661496	0.101097776	0.101273122	0.15832058	0.997329664	0.92426646	Bacteria.Firmicutes.Negativicutes.Selenomonadales.Veillonellaceae.Megasphaera	PFKP
24423	ENSG00000067057	rs11251709	0.440884999	0.298169648	0.479623572	0.555180141	0.215489004	-0.238294488	-0.075011658	0.051019249	0.277888378	0.227214089	0.105500589	0.08602303	0.274047064	0.136896375	0.982891669	0.998439902	Bacteria.Verrucomicrobia.Verrucomicrobiae.Verrucomicrobiales.Verrucomicrobiaceae.Akkermansia	PFKP
24424	ENSG00000067057	rs11251709	0.972806316	0.815292588	0.307140352	0.270771633	-0.01389375	0.099333116	0.109506615	-0.127573703	0.406008528	0.423498757	0.10638644	0.114854542	0.87412771	0.516978978	0.998803525	0.997226571	Bacteria.Firmicutes.Clostridia.Clostridiales.Lachnospiraceae.Eubacterium_rectale_group	PFKP
24425	ENSG00000067057	rs11251709	0.106731985	0.080710025	0.01795924	0.1513983	0.321952327	-0.296156999	0.201517131	-0.100742403	0.196826089	0.166922404	0.082996738	0.069396761	0.079209034	0.031111546	0.597530541	0.756480252	Bacteria.Fusobacteria.Fusobacteriia.Fusobacteriales.Fusobacteriaceae.Fusobacterium	PFKP
24426	ENSG00000067057	rs11251709	0.865124574	0.482068901	0.056165266	0.103998286	0.043677782	-0.139980289	-0.19279479	0.127066491	0.256132538	0.197980773	0.099149002	0.077062455	0.48535464	0.201064116	0.373305759	0.808778252	Bacteria.Firmicutes.Clostridia.Clostridiales.Christensenellaceae	PFKP
24427	ENSG00000067057	rs11251709	0.462068775	0.152467779	0.109366211	0.337715006	0.169060627	-0.285451614	-0.134650325	0.063912744	0.228513743	0.197156668	0.082948638	0.066174725	0.367455103	0.105940872	0.763878714	0.928113233	Bacteria.Bacteroidetes.Bacteroidia.Bacteroidales.Prevotellaceae.Prevotella_9	PFKP
24428	ENSG00000067057	rs11251709	0.15245518	0.098534566	0.190975736	0.582521487	0.299678106	-0.292719071	-0.126588536	0.047744228	0.206976209	0.174649266	0.095793381	0.086419636	0.092265196	0.037959921	0.975966367	0.997201293	Bacteria.Firmicutes.Clostridia.Clostridiales.Lachnospiraceae.Coprococcus_1	PFKP
24429	ENSG00000067057	rs11251709	0.111201858	0.074058625	0.698609922	0.898000832	0.337802773	-0.32175326	-0.040092531	0.011343608	0.209193827	0.17722475	0.103088075	0.088147221	0.086871699	0.029865441	0.995339941	0.955976963	Bacteria.Proteobacteria.Deltaproteobacteria.Desulfovibrionales.Desulfovibrionaceae.Bilophila	PFKP
24430	ENSG00000067057	rs11251709	0.268752181	0.175218484	0.102708419	0.190183831	0.238092055	-0.247218548	-0.154828757	0.10003017	0.213443722	0.180374235	0.093541801	0.075559004	0.144859953	0.059034613	0.890867366	0.866152917	Bacteria.Firmicutes.Clostridia.Clostridiales.Ruminococcaceae.Ruminococcaceae_UCG_002	PFKP
24431	ENSG00000067057	rs11251709	0.007369064	0.055469175	0.006619778	0.149805155	0.585394275	-0.388826897	-0.253924389	0.117810358	0.211597796	0.199379545	0.090508506	0.080832885	0.030273463	0.043666966	0.750085557	0.997216401	Bacteria.Firmicutes.Clostridia.Clostridiales.Ruminococcaceae.Subdoligranulum	PFKP
24432	ENSG00000067057	rs11251709	0.321071507	0.137939078	0.20406487	0.544270541	0.21947189	-0.265376914	-0.135828523	0.051051924	0.219495988	0.176681999	0.105871901	0.083750476	0.167659591	0.039773514	0.379570293	0.966168392	Bacteria.Firmicutes.Clostridia.Clostridiales.Lachnospiraceae.Lachnospira	PFKP
24433	ENSG00000067057	rs11251709	0.072931861	0.227206245	0.357540899	0.966993663	0.399080441	-0.254277765	0.103230387	-0.003787137	0.21893709	0.208575684	0.111402784	0.091170997	0.088579047	0.101463372	0.979221309	0.998719086	Bacteria.Firmicutes.Bacilli.Bacillales.Family_XI.Gemella	PFKP
24434	ENSG00000067057	rs11251709	0.164880658	0.104487709	0.639668074	0.836305152	0.310681416	-0.31057283	-0.052691118	0.022265484	0.221177702	0.188625988	0.112021538	0.107328167	0.121572654	0.040235316	0.998043854	0.98261409	Bacteria.Firmicutes.Clostridia.Clostridiales.Ruminococcaceaencultured	PFKP
24435	ENSG00000067057	rs11251709	0.461449757	0.075722026	0.833177195	0.27818895	0.284769346	-0.649692489	0.02624113	0.13784414	0.384379615	0.359959898	0.124085371	0.126052083	0.591638093	0.152106714	0.939561295	0.857776257	Bacteria.Firmicutes.Negativicutes.Selenomonadales	PFKP
24436	ENSG00000067057	rs11251709	0.028464708	0.107038313	0.162031825	0.844357245	0.552243988	-0.354564871	0.111043924	-0.014535505	0.246453663	0.216957104	0.078512397	0.073743463	0.071748903	0.069963744	0.99714486	0.996602117	Bacteria.Firmicutes.Clostridia.Clostridiales.Clostridiaceae_1.Clostridium_sensu_stricto_1	PFKP
24437	ENSG00000067057	rs11251709	0.060974636	0.086747024	0.366181218	0.604202716	0.456522939	-0.389177948	-0.077088379	0.042690194	0.23942456	0.22377814	0.084711887	0.081953819	0.103984663	0.060901482	0.484359117	0.965755447	Bacteria.Firmicutes.Clostridia.Clostridiales.Lachnospiraceae.Anaerostipes	PFKP
24438	ENSG00000067057	rs11251709	0.070363821	0.053580624	0.262082628	0.288738074	0.743419687	-0.603419635	0.186816691	-0.12826687	0.404075524	0.30693825	0.165133508	0.119916077	0.221236621	0.081478328	0.99032513	0.856693983	Bacteria.Firmicutes.Clostridia.Clostridiales.Ruminococcaceae.Ruminococcaceae_UCG_013	PFKP
24439	ENSG00000067057	rs11251709	0.054444015	0.128691925	0.253462604	0.818476162	0.709811372	-0.418608998	0.159050308	-0.024073712	0.362393699	0.27202481	0.138041593	0.104469951	0.184525997	0.1267851	0.998832683	0.995738724	Bacteria.Firmicutes.Clostridia.Clostridiales.Ruminococcaceae.Eubacterium_coprostanoligenes_group	PFKP
24440	ENSG00000067057	rs11251709	0.097307869	0.055273316	0.604828485	0.792172106	0.352569236	-0.347103169	-0.047534464	0.019218189	0.209574923	0.177837817	0.091412013	0.072637273	0.071231487	0.025682777	0.968802863	0.997181136	Bacteria.Bacteroidetes.Bacteroidia.Bacteroidales.Prevotellaceae	PFKP
24441	ENSG00000067057	rs11251709	0.924717039	0.33327355	0.137571405	0.722050033	0.026241401	-0.202880767	0.178619723	-0.03658494	0.27662992	0.208125595	0.118808076	0.102402518	0.527680045	0.15233996	0.967792983	0.975114706	Bacteria.Firmicutes.Bacilli.Lactobacillales	PFKP
24442	ENSG00000067057	rs11251709	0.117538765	0.147668207	0.934085641	0.760199777	0.359267935	-0.2894351	-0.007529363	-0.023508384	0.226490644	0.197530364	0.090686282	0.076698182	0.130668236	0.076346748	0.811494217	0.994680072	Bacteria.Proteobacteria.Betaproteobacteria.Burkholderiales	PFKP
24443	ENSG00000067057	rs11251709	0.182017815	0.088579722	0.771407948	0.473710577	0.425431767	-0.486556439	0.037368875	-0.084647928	0.315368249	0.281430307	0.128085878	0.117461018	0.30085007	0.09383416	0.99991226	0.98621676	Bacteria.Actinobacteria.Coriobacteriia.Coriobacteriales.Coriobacteriaceae.Collinsella	PFKP
24444	ENSG00000067057	rs11251709	0.082500637	0.137720873	0.512129693	0.83997683	0.447013584	-0.347240173	0.059153378	-0.017013669	0.253468085	0.231054436	0.089742281	0.083921471	0.146988478	0.095743145	0.848321932	0.995071635	Bacteria.Firmicutes.Erysipelotrichia.Erysipelotrichales.Erysipelotrichaceae.Clostridium_innocuum_group	PFKP
24445	ENSG00000067057	rs11251709	0.04477112	0.136331034	0.256656571	0.636672105	0.480807193	-0.352531262	0.099216381	-0.039838356	0.234958819	0.233732265	0.086697668	0.083943236	0.110913496	0.091273535	0.999858829	0.957708045	Bacteria.Proteobacteria.Betaproteobacteria.Neisseriales.Neisseriaceae.Eikenella	PFKP
24446	ENSG00000067057	rs11251709	0.012810504	0.008160289	0.02562694	0.022540796	0.559450668	-0.513599815	0.24914949	-0.203857958	0.218559816	0.188191137	0.1090696	0.087237141	0.032848586	0.008554019	0.765947063	0.651945063	Bacteria.Proteobacteria.Gammaproteobacteria.Pseudomonadales.Pseudomonadaceae.Pseudomonas	PFKP
24447	ENSG00000067057	rs11251709	0.305133891	0.205796064	0.663840338	0.849488307	0.273884479	-0.301435734	-0.050021769	0.020370393	0.264970242	0.23586597	0.114568245	0.106914823	0.257816404	0.12224828	0.800388742	0.940986664	Bacteria.Bacteroidetes.Bacteroidia.Bacteroidales.Porphyromonadaceae.Odoribacter	PFKP
24448	ENSG00000067057	rs11251709	0.101027861	0.063786311	0.163445964	0.207628331	0.33877173	-0.329262127	-0.130229068	0.099249032	0.203650492	0.174597125	0.092392001	0.077977878	0.069840025	0.024390533	0.925940344	0.84755343	Bacteria.Bacteroidetes.Bacteroidia.Bacteroidales.Rikenellaceae	PFKP
24449	ENSG00000067057	rs11251709	0.217304762	0.135469544	0.336069496	0.227084799	0.276124289	-0.272851609	-0.125493861	0.124835748	0.221641765	0.180499103	0.129490384	0.102371596	0.138025199	0.048217876	0.924475198	0.983925624	Bacteria.Actinobacteria.Actinobacteria.Bifidobacteriales.Bifidobacteriaceae	PFKP
24450	ENSG00000067057	rs11251709	0.126651453	0.078517842	0.287751765	0.337027596	0.319617497	-0.31363793	-0.090062813	0.072223957	0.206567518	0.175461372	0.084025708	0.074673004	0.091764557	0.025384016	0.680421459	0.903004347	Bacteria.Firmicutes.Clostridia.Clostridiales.Lachnospiraceae.Lachnospiraceae_NK4A136_group	PFKP
24451	ENSG00000067057	rs11251709	0.024871639	0.008923582	0.109713689	0.061517535	0.794642171	-0.718188839	0.205281464	-0.182251377	0.346004059	0.266382525	0.126585903	0.095788166	0.123820079	0.02540394	0.997594253	0.968019235	Bacteria.Firmicutes.Erysipelotrichia.Erysipelotrichales.Erysipelotrichaceae.Faecalitalea	PFKP
24452	ENSG00000067057	rs11251709	0.703038086	0.937802713	0.132669885	0.207195084	-0.146558589	0.024581734	0.164860576	-0.122957667	0.382752458	0.313805131	0.108264481	0.09651205	0.592872566	0.389712602	0.996566686	0.997858307	Bacteria.Proteobacteria.Gammaproteobacteria	PFKP
24453	ENSG00000067057	rs11251709	0.143266159	0.039868434	0.926911507	0.418264665	0.353139764	-0.423251391	-0.008225366	0.059216143	0.238342762	0.20181555	0.089320905	0.072691762	0.161053077	0.029467806	0.759636313	0.940799143	Bacteria.Firmicutes.Clostridia.Clostridiales.Lachnospiraceae.Lachnoclostridium	PFKP
24454	ENSG00000067057	rs11251709	0.054029694	0.063823033	0.385617815	0.99303091	0.423461655	-0.341597401	-0.09221306	-0.000823472	0.215815701	0.181163862	0.105569892	0.093915429	0.057115659	0.024301025	0.966534042	0.981833229	Bacteria.Bacteroidetes.Bacteroidia.Bacteroidales.Porphyromonadaceae	PFKP
24455	ENSG00000067057	rs11251709	0.010110124	0.008699567	0.047222256	0.076384566	0.823745766	-0.611447591	0.255158584	-0.165694995	0.310906451	0.226001188	0.126147779	0.092015376	0.046281926	0.016142353	0.59283894	0.996502544	Bacteria.Firmicutes.Clostridia.Clostridiales.Family_XI	PFKP
24456	ENSG00000067057	rs11251709	0.161639251	0.078605055	0.468002848	0.978864794	0.296329743	-0.310823295	-0.057078461	0.001701671	0.209317778	0.173938752	0.078187883	0.063986305	0.101946199	0.030137296	0.751779428	0.998729221	Bacteria.Proteobacteria.Betaproteobacteria.Burkholderiales.Alcaligenaceae.Sutterella	PFKP
24457	ENSG00000067057	rs11251709	0.002119385	0.001947254	0.010885759	0.007858693	0.826407993	-0.920353852	-0.272014397	0.291532626	0.258165687	0.285000533	0.103756119	0.106282892	0.021534246	0.007799647	0.99759175	0.986746924	Bacteria.Firmicutes.Clostridia.Clostridiales.Lachnospiraceae.Lachnospiraceae_UCG_008	PFKP
24458	ENSG00000067057	rs11251709	0.088980962	0.01640749	0.355190541	0.097203409	0.667774785	-0.75443071	0.147779119	-0.202875867	0.386746217	0.306221447	0.158695712	0.12055543	0.22861216	0.039647399	0.998891856	0.999590371	Bacteria.Firmicutes.Bacilli.Bacillales.Staphylococcaceae.Staphylococcus	PFKP
24459	ENSG00000067057	rs11251709	0.088631598	0.063594242	0.492836144	0.681071024	0.356047807	-0.329161318	-0.069833384	0.035259266	0.205976763	0.174413874	0.101251406	0.085403356	0.070320969	0.023296132	0.998525812	0.997174658	Bacteria.Proteobacteria.Deltaproteobacteria.Desulfovibrionales.Desulfovibrionaceae	PFKP
24460	ENSG00000067057	rs11251709	0.73201227	0.178356497	0.339253789	0.675357698	0.109342721	-0.356507424	0.107276622	0.041120366	0.317925413	0.262032554	0.111430249	0.097741397	0.510692339	0.112031142	0.761472878	0.902660525	Bacteria.Firmicutes.Negativicutes.Selenomonadales.Veillonellaceae	PFKP
24461	ENSG00000067057	rs11251709	0.515016009	0.917505244	0.199875431	0.485839905	-0.388272943	0.058416614	0.187851132	-0.100903261	0.593118414	0.561805255	0.145050364	0.14395343	0.792988784	0.679744042	0.999330493	0.996754281	Bacteria.Proteobacteria	PFKP
24462	ENSG00000067057	rs11251709	0.182678387	0.087526425	0.361922233	0.167935126	1.045237654	-1.561079511	-0.118994828	0.209424196	0.776011577	0.899891638	0.1295994	0.150186021	0.997454612	0.738058677	0.997650199	0.999159905	Bacteria.Firmicutes.Clostridia.Clostridiales	PFKP
24463	ENSG00000067057	rs11251709	0.076397107	0.061889516	0.378162282	0.789450053	0.372102303	-0.334152645	-0.080145024	0.023788418	0.206648539	0.17588292	0.090319547	0.088720453	0.059350453	0.026857111	0.696130215	0.981056687	Bacteria.Firmicutes.Clostridia.Clostridiales.Lachnospiraceae.Dorea	PFKP
24464	ENSG00000067057	rs11251709	0.106432754	0.08351678	0.905814159	0.947395973	0.342477635	-0.319217884	-0.016308802	-0.007583091	0.209191804	0.181617172	0.137299922	0.114491898	0.076895473	0.028608763	0.999276643	0.988728768	Bacteria.Firmicutes.Clostridia.Clostridiales.Ruminococcaceae.Ruminiclostridium_5	PFKP
24465	ENSG00000067057	rs11251709	0.210815238	0.138371273	0.357610097	0.220069963	0.280178989	-0.271185952	-0.118926802	0.126265835	0.221695521	0.180751024	0.128360426	0.101969626	0.140288184	0.045168437	0.85604372	0.963343013	Bacteria.Actinobacteria.Actinobacteria.Bifidobacteriales.Bifidobacteriaceae.Bifidobacterium	PFKP
24466	ENSG00000067057	rs11251709	0.051824204	0.05057309	0.144598026	0.277643941	0.413001143	-0.375097449	-0.13969664	0.092211539	0.208480229	0.188300308	0.094603735	0.084226729	0.054873832	0.024984811	0.999694213	0.863959089	Bacteria.Firmicutes.Clostridia.Clostridiales.Lachnospiraceaencultured	PFKP
24467	ENSG00000067057	rs11251709	0.049443462	0.087306549	0.200856198	0.415691617	0.433403996	-0.350360002	0.1576127	-0.078465154	0.216468304	0.201823219	0.121970471	0.095787974	0.071151401	0.046109646	0.945687051	0.854149348	Bacteria.Firmicutes.Bacilli.Lactobacillales.Carnobacteriaceae.Granulicatella	PFKP
24468	ENSG00000067057	rs11251709	0.781046747	0.663015651	0.35351264	0.336387101	0.094684105	-0.120440936	-0.135848384	0.111710518	0.339236116	0.275133674	0.145372515	0.115344422	0.520239058	0.36118234	0.803091959	0.850685749	Bacteria.Firmicutes.Clostridia.Clostridiales.Ruminococcaceae.Ruminiclostridium_9	PFKP
24469	ENSG00000067057	rs11251709	0.038280405	0.021915882	0.227148362	0.164377585	0.496239746	-0.504925892	0.187739957	-0.200162664	0.234643901	0.215024029	0.153977512	0.142325873	0.078925355	0.018073046	0.999005033	0.880140171	Bacteria.Actinobacteria.Coriobacteriia.Coriobacteriales	PFKP
24470	ENSG00000067057	rs11251709	0.364611261	0.169599723	0.824297709	0.877303116	0.293528227	-0.361167447	-0.033000186	-0.017718443	0.321494986	0.260035976	0.148036768	0.114313929	0.385025179	0.114529375	0.870504944	0.994425008	Bacteria.Firmicutes.Clostridia.Clostridiales.Lachnospiraceae.Lachnospiraceae_ND3007_group	PFKP
24471	ENSG00000067057	rs11251709	0.128542835	0.04548586	0.940151916	0.4673758	0.348030775	-0.387605913	0.006657835	-0.054337529	0.226071143	0.190064652	0.088335483	0.074328061	0.112645459	0.029255697	0.81827064	0.977868406	Bacteria.Firmicutes.Negativicutes.Selenomonadales.Acidaminococcaceae.Phascolarctobacterium	PFKP
24472	ENSG00000067057	rs11251709	0.617717262	0.315895373	0.3645893	0.68750882	0.15031165	-0.257958797	-0.102045712	0.037629982	0.299727219	0.255221322	0.111763266	0.093134048	0.492404337	0.165756984	0.999985325	0.999758873	Bacteria.Firmicutes.Clostridia.Clostridiales.Ruminococcaceae.Ruminococcaceae_UCG_014	PFKP
24473	ENSG00000067057	rs11251709	0.973091316	0.379333901	0.102858383	0.573516231	-0.009959166	-0.22632039	-0.18554532	0.055810419	0.294114216	0.25568343	0.112149508	0.098649731	0.604569406	0.232742073	0.981084248	0.998600531	Bacteria.Firmicutes.Clostridia.Clostridiales.Ruminococcaceae.Ruminiclostridium_6	PFKP
24474	ENSG00000067057	rs11251709	0.610591586	0.549488255	0.582132997	0.576522356	0.184539463	-0.185375585	-0.074213637	0.065154095	0.360636427	0.308102972	0.134192107	0.116076889	0.519588882	0.310071493	0.961249848	0.997513341	Bacteria.Firmicutes.Clostridia.Clostridiales.Lachnospiraceae.Eubacterium_xylanophilum_group	PFKP
24475	ENSG00000067057	rs11251709	0.098286147	0.030724631	0.807513105	0.261795569	0.352720956	-0.394065942	0.02099448	-0.080772228	0.210290485	0.178412471	0.085821165	0.071353901	0.101546137	0.017994396	0.920765548	0.947092009	Bacteria.Firmicutes.Negativicutes.Selenomonadales.Acidaminococcaceae	PFKP
24476	ENSG00000067057	rs11251709	0.25163185	0.211120016	0.612899802	0.580601957	0.28110839	-0.264971495	0.084029917	-0.07397207	0.243027977	0.20980413	0.165285754	0.133213234	0.181942244	0.08163869	0.840625267	0.958212988	Bacteria.Actinobacteria	PFKP
24477	ENSG00000067057	rs11251709	0.066882267	0.026062787	0.312841028	0.190492159	0.556867801	-0.564652921	0.117316539	-0.128400648	0.298797512	0.247942064	0.115335553	0.097057377	0.156840373	0.047197414	0.999878354	0.954088273	Bacteria.Bacteroidetes.Bacteroidia.Bacteroidales.Porphyromonadaceae.Barnesiella	PFKP
24478	ENSG00000067057	rs11251709	0.046813599	0.029678508	0.068551776	0.75270379	0.402210566	-0.37302097	0.140776004	-0.019003124	0.198469185	0.167778559	0.076008372	0.060058183	0.046798844	0.013970812	0.520841784	0.862164464	Bacteria.Firmicutes.Negativicutes.Selenomonadales.Veillonellaceae.Dialister	PFKP
24479	ENSG00000067057	rs11251709	0.260200786	0.068319946	0.483183807	0.130579402	0.887129818	-1.766834417	-0.089758076	0.239118764	0.78104501	0.953136196	0.127274038	0.156167052	0.999435429	0.931310368	0.999968393	0.999515331	Bacteria.Firmicutes	PFKP
24480	ENSG00000067057	rs11251709	0.869139289	0.484715963	0.055435271	0.103257078	0.042375418	-0.139210938	-0.193425419	0.127330773	0.256193268	0.198092304	0.09916897	0.077053768	0.488790322	0.205924408	0.377585974	0.801735278	Bacteria.Firmicutes.Clostridia.Clostridiales.Christensenellaceae.Christensenellaceae_R_7_group	PFKP
24481	ENSG00000067057	rs11251709	0.157809589	0.203557816	0.810625845	0.950629589	0.369353353	-0.310034436	0.021767237	0.005174763	0.25848056	0.241382953	0.090472317	0.083254874	0.112654164	0.071247981	0.955858825	0.976117174	Bacteria.Firmicutes.Clostridia.Clostridiales.Lachnospiraceae.Tyzzerella	PFKP
24482	ENSG00000067057	rs11251709	0.489525939	0.306166207	0.266704706	0.365194875	0.177385058	-0.213599243	0.086470594	-0.061229582	0.255226496	0.207092275	0.077184628	0.067145597	0.332732165	0.136081354	0.997282517	0.999171204	Bacteria.Proteobacteria.Gammaproteobacteria.Enterobacteriales.Enterobacteriaceae	PFKP
24483	ENSG00000067057	rs11251709	0.084589755	0.101109357	0.468555848	0.802119815	0.364391135	-0.30819621	-0.081746185	0.022161454	0.20805398	0.185315409	0.112118366	0.088071078	0.076393837	0.045631335	0.92078388	0.953971563	Bacteria.Firmicutes.Clostridia.Clostridiales.Lachnospiraceae.Fusicatenibacter	PFKP
24484	ENSG00000067057	rs11251709	0.410761238	0.240359688	0.524623502	0.684144292	0.228457297	-0.262941064	-0.06773808	0.035583495	0.27595071	0.22190441	0.105892312	0.087077047	0.271624355	0.11662083	0.959597159	0.99789802	Bacteria.Verrucomicrobia	PFKP
24485	ENSG00000067057	rs11251709	0.099282382	0.162806784	0.722542151	0.553964627	0.392975152	-0.280481593	0.036762721	0.054912195	0.234997804	0.19868318	0.103090719	0.092302329	0.099578051	0.045926706	0.647969356	0.964347471	Bacteria.Firmicutes.Clostridia.Clostridiales.Peptostreptococcaceae.Intestinibacter	PFKP
24486	ENSG00000067057	rs11251709	0.0986328	0.170218916	0.700659821	0.885791231	0.399586077	-0.292806268	0.028527625	0.009179462	0.238481909	0.211127228	0.073880468	0.063659267	0.148814315	0.101378483	0.880544813	0.998607976	Bacteria.Firmicutes.Clostridia.Clostridiales.Lachnospiraceae.Tyzzerella_4	PFKP
24487	ENSG00000067057	rs11251709	0.087432863	0.085432711	0.750120739	0.824069435	0.37732178	-0.317306442	-0.027287861	-0.015405619	0.21744319	0.181672133	0.085319101	0.069017449	0.09039751	0.044310403	0.791242368	0.873812771	Bacteria.Firmicutes.Clostridia.Clostridiales.Lachnospiraceae.Roseburia	PFKP
24488	ENSG00000067057	rs11251709	0.580865413	0.1426951	0.844366155	0.490522697	0.240985522	-0.594452101	0.017160855	0.056866497	0.434283852	0.400628155	0.087067787	0.082009904	0.898312851	0.37741218	0.999973618	0.989705988	Bacteria.Bacteroidetes.Bacteroidia.Bacteroidales.Bacteroidaceae.Bacteroides	PFKP
24489	ENSG00000067057	rs11251709	0.45789505	0.204716703	0.605782784	0.848658656	0.235494488	-0.374773743	0.048984064	0.017349767	0.315350711	0.292544699	0.094449698	0.090555556	0.46908151	0.152220558	0.9994853	0.999502343	Bacteria.Firmicutes.Clostridia.Clostridiales.Lachnospiraceae.Ruminococcus_gnavus_group	PFKP
24490	ENSG00000067057	rs11251709	0.102880465	0.0647604	0.167305396	0.210140072	0.33707827	-0.328125167	-0.130054865	0.099243905	0.203754202	0.174648334	0.093127107	0.078410561	0.071051097	0.02514897	0.931920123	0.835156554	Bacteria.Bacteroidetes.Bacteroidia.Bacteroidales.Rikenellaceae.Alistipes	PFKP
24491	ENSG00000067057	rs11251709	0.155130845	0.193113322	0.672455311	0.98957627	0.447361631	-0.337447908	0.048529111	0.0012668	0.311022976	0.256604422	0.114265832	0.096592161	0.196477474	0.13366111	0.730403012	0.998772233	Bacteria.Firmicutes.Clostridia.Clostridiales.Ruminococcaceae.Ruminococcus_1	PFKP
24492	ENSG00000067057	rs11251709	0.110882392	0.080258197	0.582545169	0.497624694	0.334568959	-0.31251303	-0.056242849	0.062465181	0.207002304	0.175872163	0.101809008	0.09158319	0.08229697	0.033825922	0.999670759	0.996530704	Bacteria.Firmicutes.Clostridia.Clostridiales.Ruminococcaceae.Flavonifractor	PFKP
24493	ENSG00000067057	rs11251709	0.106524802	0.191638593	0.470517571	0.912843684	0.510304994	-0.369451982	-0.090556731	0.013492866	0.311787573	0.279998798	0.124754296	0.122797221	0.164279076	0.156699554	0.879099353	0.882478928	Bacteria.Firmicutes.Erysipelotrichia.Erysipelotrichales.Erysipelotrichaceae	PFKP
24494	ENSG00000067057	rs11251709	0.06940331	0.009103942	0.170490193	0.0312137	1.031409117	-1.548225852	-0.149928074	0.246653574	0.558637441	0.575837995	0.10817491	0.112009446	0.843534211	0.207983342	0.997675757	0.924386311	Bacteria.Bacteroidetes	PFKP
24495	ENSG00000067057	rs11251709	0.105462177	0.070393569	0.953797995	0.905124052	0.357778238	-0.329848563	-0.00569549	-0.010288502	0.217918712	0.179304115	0.097924524	0.08598339	0.073183422	0.032066842	0.95910273	0.99813821	Bacteria.Proteobacteria.Gammaproteobacteria.Pasteurellales.Pasteurellaceae	PFKP
24496	ENSG00000067167	rs13251292	0.14750433	0.0895241	0.02992323	0.108999552	-0.248767624	0.276647496	-0.236601259	0.169546068	0.169706273	0.160500557	0.106584446	0.104335269	0.095734262	0.034594198	0.573819581	0.861844671	Bacteria.Actinobacteria.Actinobacteria	TRAM1
24497	ENSG00000067167	rs13251292	0.095331873	0.029355247	0.396100484	0.892373976	-0.301697873	0.356720461	0.081299129	-0.010724137	0.178251699	0.160116311	0.09516948	0.078951543	0.074169937	0.012546344	0.990263512	0.942421813	Bacteria.Proteobacteria.Gammaproteobacteria.Pseudomonadales	TRAM1
24498	ENSG00000067167	rs13251292	0.02817124	0.020323413	0.587584563	0.684274251	-0.39774783	0.385853276	-0.038914134	0.027225128	0.177163913	0.162214666	0.07139554	0.066652152	0.034169059	0.010744225	0.897300878	0.919662039	Bacteria.Fusobacteria.Fusobacteriia.Fusobacteriales.Fusobacteriaceae.Fusobacterium	TRAM1
24499	ENSG00000067167	rs13251292	0.208318378	0.107604246	0.601630479	0.897168699	-0.295879162	0.393907734	-0.045034252	-0.01173459	0.232823438	0.241427278	0.085841283	0.090443351	0.210291589	0.065599603	0.795020723	0.996359602	Bacteria.Proteobacteria.Betaproteobacteria	TRAM1
24500	ENSG00000067167	rs13251292	0.014249891	0.012356664	0.320399847	0.797422812	-0.45207101	0.404408001	-0.116374969	0.025802514	0.179487615	0.157141877	0.116225082	0.100111127	0.023926626	0.007761664	0.88760533	0.997132292	Bacteria.Firmicutes.Bacilli.Bacillales	TRAM1
24501	ENSG00000067167	rs13251292	0.140531033	0.259158532	0.524160477	0.187838673	-0.304816745	0.217028728	-0.058626401	0.128267471	0.204297669	0.190654366	0.091545802	0.096369186	0.163226633	0.143716507	0.906603649	0.851727293	Bacteria.Firmicutes.Clostridia.Clostridiales.Lachnospiraceae.Blautia	TRAM1
24502	ENSG00000067167	rs13251292	0.030580627	0.009624352	0.453576705	0.216100981	-0.448421823	0.501022161	-0.088176659	0.142219454	0.202840335	0.18779419	0.116946376	0.113855735	0.054812031	0.009017029	0.991744893	0.856262504	Bacteria.Firmicutes.Bacilli.Lactobacillales.Carnobacteriaceae	TRAM1
24503	ENSG00000067167	rs13251292	0.11399448	0.255052028	0.839520984	0.532646834	-0.329327385	0.260183337	0.012745876	-0.047770699	0.205566717	0.226580758	0.062689104	0.076150414	0.14664705	0.11113598	0.994141038	0.99999132	Bacteria.Firmicutes.Clostridia.Clostridiales.Clostridiaceae_1	TRAM1
24504	ENSG00000067167	rs13251292	0.345242527	0.181174739	0.606448222	0.695777257	-0.25611261	0.298331322	0.051130622	-0.033981039	0.269373547	0.220717549	0.098771311	0.086517206	0.327215093	0.14130252	0.997329664	0.92426646	Bacteria.Firmicutes.Negativicutes.Selenomonadales.Veillonellaceae.Megasphaera	TRAM1
24505	ENSG00000067167	rs13251292	0.054010519	0.2331503	0.719347898	0.162875313	-0.353369342	0.218439868	0.021736774	-0.09769451	0.180078617	0.181504822	0.060230113	0.069214764	0.084533766	0.115084825	0.982891669	0.998439902	Bacteria.Verrucomicrobia.Verrucomicrobiae.Verrucomicrobiales.Verrucomicrobiaceae.Akkermansia	TRAM1
24506	ENSG00000067167	rs13251292	0.449857643	0.854566487	0.799644896	0.665923894	-0.548721337	0.11325419	0.03067254	0.04491274	0.721770079	0.615427173	0.120356088	0.103551055	0.997454612	0.88398609	0.997650199	0.999159905	Bacteria.Firmicutes.Clostridia.Clostridiales	TRAM1
24507	ENSG00000067167	rs13251292	0.064074816	0.114131557	0.956291661	0.712644009	-0.34699671	0.311176339	-0.005268891	-0.034052452	0.184206461	0.194311847	0.095763991	0.092053335	0.069181608	0.038643845	0.752205146	0.877807854	Bacteria.Firmicutes.Clostridia.Clostridiales.Peptostreptococcaceae	TRAM1
24508	ENSG00000067167	rs13251292	0.525145079	0.986069618	0.956782928	0.475493299	-0.396124164	-0.00960733	0.006340172	0.073578962	0.620027737	0.548134161	0.116546178	0.102515709	0.954184916	0.811630651	0.999826541	0.999832315	Bacteria.Firmicutes.Clostridia.Clostridiales.Lachnospiraceae	TRAM1
24509	ENSG00000067167	rs13251292	0.401255297	0.458733612	0.159555848	0.088950369	-0.177369428	0.147640805	-0.170048924	0.190857199	0.209924732	0.198076609	0.119511262	0.110525395	0.335264662	0.172919851	0.981698993	0.945622854	Bacteria.Firmicutes.Bacilli.Lactobacillales.Streptococcaceae	TRAM1
24510	ENSG00000067167	rs13251292	0.591286583	0.242804083	0.970868693	0.612093445	-0.340690243	0.595610843	-0.004035999	-0.045797475	0.631324175	0.505300306	0.11009359	0.089878525	0.959504824	0.507166876	0.997187614	0.939136997	Bacteria.Bacteroidetes.Bacteroidia.Bacteroidales	TRAM1
24511	ENSG00000067167	rs13251292	0.168664632	0.238622146	0.381341438	0.062237972	-0.283083953	0.208681481	0.11492777	-0.223664916	0.203363691	0.175456016	0.130390208	0.117888634	0.17401159	0.10040651	0.999739884	0.859864217	Bacteria.Actinobacteria.Coriobacteriia.Coriobacteriales.Coriobacteriaceae	TRAM1
24512	ENSG00000067167	rs13251292	0.047626987	0.036059125	0.573403308	0.504146782	-0.345194607	0.341919795	-0.058449438	0.057216176	0.17098214	0.159727578	0.103283922	0.085179479	0.064390376	0.017035267	0.977260763	0.964347136	Bacteria.Firmicutes.Negativicutes.Selenomonadales.Veillonellaceae.Veillonella	TRAM1
24513	ENSG00000067167	rs13251292	0.293275784	0.468743157	0.650584315	0.994858111	-0.62530547	0.365034023	0.055409425	0.000668405	0.590167451	0.500871467	0.12176361	0.103319847	0.872214328	0.65929216	0.999135888	0.99931625	Bacteria.Firmicutes.Clostridia.Clostridiales.Ruminococcaceae	TRAM1
24514	ENSG00000067167	rs13251292	0.614522557	0.629399974	0.253554224	0.256872174	-0.131594784	0.127497699	-0.14713671	0.141230105	0.260034915	0.262953359	0.127726543	0.123466785	0.469809713	0.285512702	0.944585694	0.933837527	Bacteria.Firmicutes.Bacilli	TRAM1
24515	ENSG00000067167	rs13251292	0.12252434	0.044899784	0.172895977	0.125027688	-0.280781127	0.324015017	0.104213329	-0.099823797	0.17945467	0.158436527	0.075620651	0.064234495	0.086885841	0.020744214	0.99935717	0.949725174	Bacteria.Firmicutes.Erysipelotrichia.Erysipelotrichales.Erysipelotrichaceae.Erysipelotrichaceae_UCG_003	TRAM1
24516	ENSG00000067167	rs13251292	0.824767404	0.874051126	0.072811255	0.041182645	0.063877366	-0.039177323	0.171896427	-0.17829762	0.287330964	0.246179726	0.094262362	0.085593568	0.510137628	0.379973042	0.952951676	0.867544978	Bacteria.Proteobacteria.Gammaproteobacteria.Enterobacteriales.Enterobacteriaceae.Citrobacter	TRAM1
24517	ENSG00000067167	rs13251292	0.225428162	0.120538928	0.373695927	0.875076509	-0.259295982	0.36714734	0.076862804	-0.014202178	0.211869797	0.233383247	0.085809096	0.089981448	0.266140877	0.078818966	0.996596763	0.999791394	Bacteria.Firmicutes.Clostridia.Clostridiales.Ruminococcaceae.Ruminococcaceae_UCG_005	TRAM1
24518	ENSG00000067167	rs13251292	0.019397625	0.048224627	0.337981956	0.975373605	-0.442381172	0.357603789	-0.066292482	-0.002123335	0.184529956	0.177618283	0.068676896	0.068519926	0.040164634	0.025780867	0.892227828	0.983167248	Bacteria.Firmicutes.Erysipelotrichia.Erysipelotrichales.Erysipelotrichaceae.Erysipelatoclostridium	TRAM1
24519	ENSG00000067167	rs13251292	0.020126021	0.033543779	0.637365018	0.437630958	-0.392337922	0.332792724	-0.030913353	-0.045525854	0.164669564	0.1532501	0.065271766	0.058290878	0.029640688	0.017311155	0.918285493	0.864653458	Bacteria.Proteobacteria.Betaproteobacteria.Burkholderiales.Alcaligenaceae.Parasutterella	TRAM1
24520	ENSG00000067167	rs13251292	0.147793303	0.002671173	0.629550653	0.072384816	-0.296122175	0.578449747	0.034145209	0.118141874	0.202157519	0.185210905	0.070452672	0.064686129	0.165609887	0.006711784	0.736014481	0.756929718	Bacteria.Firmicutes.Clostridia.Clostridiales.Lachnospiraceae.Lachnospiraceae_UCG_010	TRAM1
24521	ENSG00000067167	rs13251292	0.136196979	0.027083274	0.796221808	0.324787836	-0.407773344	0.4964234	-0.039315841	0.126525488	0.270264318	0.219514513	0.151621887	0.127522416	0.204873329	0.031579339	0.998820086	0.961415255	Bacteria.Firmicutes.Clostridia.Clostridiales.Family_XIII	TRAM1
24522	ENSG00000067167	rs13251292	0.035607377	0.017493945	0.89370646	0.631158534	-0.36396047	0.389820526	0.007719482	0.02793206	0.169595106	0.15986691	0.057548014	0.05790502	0.040162714	0.00980318	0.814221261	0.993577312	Bacteria.Proteobacteria.Betaproteobacteria.Burkholderiales.Alcaligenaceae.Sutterella	TRAM1
24523	ENSG00000067167	rs13251292	0.38435055	0.445133458	0.283344978	0.325895485	-0.198051007	0.192854653	0.112393133	-0.103124762	0.226130909	0.251038081	0.103895955	0.104177331	0.44994615	0.29562785	0.948905015	0.966332496	Bacteria.Firmicutes.Clostridia.Clostridiales.Ruminococcaceae.Ruminococcaceae_NK4A214_group	TRAM1
24524	ENSG00000067167	rs13251292	0.018737484	0.013341873	0.366268896	0.280738845	-0.421417359	0.449432589	0.049670671	-0.054288896	0.174778179	0.176656797	0.054592806	0.049911064	0.040388028	0.010274805	0.999492402	0.999741582	Bacteria.Proteobacteria.Gammaproteobacteria.Enterobacteriales.Enterobacteriaceae.Escherichia_Shigella	TRAM1
24525	ENSG00000067167	rs13251292	0.07081587	0.076517856	0.923362194	0.55324966	-0.392843204	0.32942028	0.007535347	0.045214412	0.213876622	0.183021823	0.07802701	0.075863985	0.11583557	0.054911898	0.966899594	0.997216401	Bacteria.Firmicutes.Clostridia.Clostridiales.Ruminococcaceae.Subdoligranulum	TRAM1
24526	ENSG00000067167	rs13251292	0.963681288	0.541152861	0.189641501	0.476373021	-0.01431516	0.184030531	0.158958251	-0.081846932	0.313171338	0.299571284	0.119922167	0.114263786	0.735395744	0.446049761	0.721132348	0.919745892	Bacteria.Firmicutes.Clostridia.Clostridiales.Ruminococcaceae.Anaerotruncus	TRAM1
24527	ENSG00000067167	rs13251292	0.023958049	0.017700668	0.485364605	0.93922668	-0.388685176	0.377208549	0.053234208	0.005369386	0.168118795	0.154990131	0.075863471	0.070153775	0.030846726	0.009405284	0.997604342	0.996621608	Bacteria.Proteobacteria.Deltaproteobacteria	TRAM1
24528	ENSG00000067167	rs13251292	0.181598344	0.029407047	0.800600014	0.281236209	-0.414871043	0.540296292	-0.035751065	0.12582242	0.307240459	0.242595937	0.140970603	0.115796892	0.312904688	0.049228561	0.99792254	0.986607256	Bacteria.Firmicutes.Clostridia.Clostridiales.Family_XIII.Family_XIII_AD3011_group	TRAM1
24529	ENSG00000067167	rs13251292	0.038032158	0.026379876	0.801168697	0.715785007	-0.359839554	0.357320076	-0.021872829	0.026595358	0.169921695	0.157246214	0.086499214	0.072726826	0.041539922	0.015413333	0.923694823	0.993727148	Bacteria.Proteobacteria.Gammaproteobacteria.Pasteurellales.Pasteurellaceae.Haemophilus	TRAM1
24530	ENSG00000067167	rs13251292	0.113304151	0.038635858	0.420011258	0.950644682	-0.296944366	0.352258899	0.058952726	0.004123277	0.184992324	0.166879384	0.072642044	0.066358209	0.109306888	0.021382296	0.894791964	0.993531782	Bacteria.Firmicutes.Negativicutes.Selenomonadales.Acidaminococcaceae	TRAM1
24531	ENSG00000067167	rs13251292	0.03872299	0.026057827	0.908554549	0.819960467	-0.370479002	0.365657621	0.010269315	0.017576749	0.175592226	0.160556641	0.089057981	0.076916035	0.039861008	0.013784293	0.7916299	0.98350304	Bacteria.Firmicutes.Clostridia.Clostridiales.Lachnospiraceae.Dorea	TRAM1
24532	ENSG00000067167	rs13251292	0.395169762	0.399195493	0.857426215	0.662980034	-0.311538083	0.253905103	-0.025181894	0.049584613	0.363967557	0.299190146	0.139615335	0.113257654	0.556560051	0.369642378	0.939658852	0.916047991	Bacteria.Firmicutes.Negativicutes.Selenomonadales	TRAM1
24533	ENSG00000067167	rs13251292	0.027288383	0.019431393	0.441890579	0.983644401	-0.378555566	0.373684288	0.075164565	-0.002145304	0.167626388	0.155919723	0.097144679	0.104246375	0.032092438	0.009466191	0.999276643	0.991767652	Bacteria.Firmicutes.Clostridia.Clostridiales.Ruminococcaceae.Ruminiclostridium_5	TRAM1
24534	ENSG00000067167	rs13251292	0.050223368	0.033698305	0.901476533	0.989865247	-0.358672165	0.364030842	0.008920313	-0.000959779	0.179773282	0.167786384	0.071775503	0.075268932	0.04714941	0.017735555	0.968802863	0.999877225	Bacteria.Bacteroidetes.Bacteroidia.Bacteroidales.Prevotellaceae	TRAM1
24535	ENSG00000067167	rs13251292	0.257590696	0.374032022	0.130740954	0.081338644	-0.215078618	0.171825108	0.14243633	-0.148858384	0.188313941	0.191960154	0.093064083	0.084078668	0.208157925	0.132318048	0.708940198	0.981481548	Bacteria.Firmicutes.Clostridia.Clostridiales.Lachnospiraceae.Eubacterium_eligens_group	TRAM1
24536	ENSG00000067167	rs13251292	0.108965013	0.00719232	0.557731255	0.220289231	-0.336411752	0.571894218	0.052446465	0.101304242	0.20700048	0.20605836	0.089004359	0.081850516	0.123239129	0.009008299	0.905046923	0.927651732	Bacteria.Firmicutes.Clostridia.Clostridiales.Ruminococcaceae.Ruminococcaceae_UCG_003	TRAM1
24537	ENSG00000067167	rs13251292	0.45012663	0.560598114	0.198237005	0.116415162	-0.168893984	0.125795273	-0.152660084	0.17876659	0.222290119	0.215048434	0.117442738	0.112346526	0.368696288	0.217834261	0.967792983	0.950973549	Bacteria.Firmicutes.Bacilli.Lactobacillales	TRAM1
24538	ENSG00000067167	rs13251292	0.112552268	0.066954104	0.681445487	0.87697954	-0.322309239	0.346144893	-0.030789009	0.011016556	0.200367242	0.185780503	0.074668595	0.070886944	0.108136442	0.039192795	0.797386164	0.935568656	Bacteria.Proteobacteria.Betaproteobacteria.Burkholderiales.Alcaligenaceae	TRAM1
24539	ENSG00000067167	rs13251292	0.175112293	0.041367028	0.362791167	0.899997437	-0.263699279	0.349874654	0.083981198	-0.009913839	0.192350795	0.168118496	0.091632227	0.078583635	0.160860949	0.027400694	0.896819986	0.909479527	Bacteria.Proteobacteria.Gammaproteobacteria.Pseudomonadales.Pseudomonadaceae.Pseudomonas	TRAM1
24540	ENSG00000067167	rs13251292	0.278855007	0.156212993	0.47435869	0.685484996	-0.250834279	0.30996476	-0.067546379	0.035915991	0.229697308	0.216073024	0.093868249	0.088287185	0.313922366	0.102896696	0.8098824	0.902660525	Bacteria.Firmicutes.Negativicutes.Selenomonadales.Veillonellaceae	TRAM1
24541	ENSG00000067167	rs13251292	0.026503826	0.010282322	0.556516405	0.214304027	-0.393757576	0.420967763	0.052059501	-0.095086929	0.173429308	0.159267109	0.088075145	0.075822013	0.033707051	0.006898347	0.997117901	0.9453081	Bacteria.Firmicutes.Clostridia.Clostridiales.Lachnospiraceae.Eubacterium_hallii_group	TRAM1
24542	ENSG00000067167	rs13251292	0.403101516	0.423798776	0.151645108	0.09553601	-0.175986045	0.157875005	-0.17600034	0.18737496	0.20911064	0.196136834	0.121312781	0.110776173	0.318460429	0.161861957	0.976314705	0.946394015	Bacteria.Firmicutes.Bacilli.Lactobacillales.Streptococcaceae.Streptococcus	TRAM1
24543	ENSG00000067167	rs13251292	0.010116366	0.016275741	0.053612855	0.422458655	-0.440485092	0.3939399	-0.164534243	0.074338234	0.166266868	0.15969396	0.083704367	0.092086652	0.019177944	0.009937934	0.852109477	0.99223971	Bacteria.Actinobacteria.Actinobacteria.Bifidobacteriales.Bifidobacteriaceae	TRAM1
24544	ENSG00000067167	rs13251292	0.016548643	0.018373171	0.264585672	0.544193443	-0.51012486	0.439994658	-0.105412867	0.052677246	0.207341678	0.181893616	0.093672514	0.086400215	0.036554128	0.016137143	0.979221309	0.998719086	Bacteria.Firmicutes.Bacilli.Bacillales.Family_XI.Gemella	TRAM1
24545	ENSG00000067167	rs13251292	0.334624816	0.168169902	0.089943196	0.414930047	-0.190015174	0.274586593	-0.209315093	0.102266313	0.195477032	0.197026779	0.121599073	0.124639014	0.214427898	0.069056891	0.626774326	0.944653669	Bacteria.Actinobacteria	TRAM1
24546	ENSG00000067167	rs13251292	0.111097492	0.334988529	0.867358619	0.420691305	-0.330985965	0.223378007	0.010481872	-0.062947266	0.20491129	0.2299731	0.06251258	0.077678313	0.157617829	0.155130871	0.99714486	0.996602117	Bacteria.Firmicutes.Clostridia.Clostridiales.Clostridiaceae_1.Clostridium_sensu_stricto_1	TRAM1
24547	ENSG00000067167	rs13251292	0.066737865	0.17649472	0.884079082	0.285877402	-0.388394146	0.259818998	0.010337335	0.074807806	0.208286664	0.190136471	0.0706227	0.069519979	0.104057099	0.08288474	0.749033139	0.920789301	Bacteria.Firmicutes.Clostridia.Clostridiales.Lachnospiraceae.Lachnoclostridium	TRAM1
24548	ENSG00000067167	rs13251292	0.026715088	0.023989016	0.758365989	0.326771584	-0.382471109	0.356558826	-0.020996091	0.072731026	0.168702447	0.154258376	0.067964831	0.073607549	0.036163262	0.011531069	0.998291816	0.97562022	Bacteria.Bacteroidetes.Bacteroidia.Bacteroidales.Porphyromonadaceae	TRAM1
24549	ENSG00000067167	rs13251292	0.461900961	0.49868842	0.468318031	0.309827107	-0.204515173	0.169224911	0.077113763	-0.100619299	0.276332487	0.248725917	0.105708037	0.098301144	0.381851407	0.227431172	0.768983483	0.996502544	Bacteria.Firmicutes.Clostridia.Clostridiales.Family_XI	TRAM1
24550	ENSG00000067167	rs13251292	0.039733387	0.029389527	0.770956429	0.617181313	-0.358328158	0.351249854	-0.025734914	0.036905829	0.170738524	0.157695395	0.088030226	0.073479396	0.040704229	0.016816497	0.934026774	0.987424055	Bacteria.Proteobacteria.Gammaproteobacteria.Pasteurellales.Pasteurellaceae	TRAM1
24551	ENSG00000067167	rs13251292	0.254153826	0.19776281	0.423941307	0.735876532	-0.253961463	0.318377635	-0.078140029	0.03513504	0.220740449	0.244668553	0.09710768	0.103714195	0.264803111	0.161934522	0.888660174	0.866226728	Bacteria.Firmicutes.Erysipelotrichia.Erysipelotrichales	TRAM1
24552	ENSG00000067167	rs13251292	0.030943967	0.46454376	0.46612534	0.312243257	-0.453765327	0.155565774	-0.063889392	-0.08488451	0.20572037	0.211445077	0.087148091	0.083347323	0.076571379	0.246053221	0.677993323	0.959078693	Bacteria.Firmicutes.Clostridia.Clostridiales.Ruminococcaceae.Ruminococcus_1	TRAM1
24553	ENSG00000067167	rs13251292	0.028993285	0.020336274	0.638878133	0.78967228	-0.392740106	0.385942401	-0.033637221	0.017900433	0.175874059	0.162269472	0.071344194	0.066833108	0.034008711	0.010928215	0.891153322	0.933021538	Bacteria.Fusobacteria.Fusobacteriia.Fusobacteriales	TRAM1
24554	ENSG00000067167	rs13251292	0.039616736	0.038843292	0.895358633	0.873435768	-0.360757548	0.352458802	-0.009951043	-0.012429417	0.17179141	0.167157948	0.075362478	0.077720085	0.038572947	0.019511018	0.998277807	0.999325446	Bacteria.Bacteroidetes.Bacteroidia.Bacteroidales.Porphyromonadaceae.Parabacteroides	TRAM1
24555	ENSG00000067167	rs13251292	0.031361675	0.01231358	0.459738575	0.562388511	-0.36911321	0.422058266	0.050726354	0.041016754	0.167772465	0.163915287	0.068208188	0.070440918	0.037569919	0.007785691	0.911615867	0.940701148	Bacteria.Firmicutes.Clostridia.Clostridiales.Ruminococcaceae.Ruminococcaceae_UCG_002	TRAM1
24556	ENSG00000067167	rs13251292	0.208576082	0.187164274	0.937467533	0.91150399	-0.387055182	0.394851087	-0.009451001	0.01250617	0.304743332	0.29619805	0.120001404	0.112087266	0.304260536	0.148253879	0.984836208	0.998600531	Bacteria.Firmicutes.Clostridia.Clostridiales.Ruminococcaceae.Ruminiclostridium_6	TRAM1
24557	ENSG00000067167	rs13251292	0.313474946	0.098156411	0.289662263	0.728185423	-0.217091244	0.328087642	0.09568779	-0.028455333	0.213707461	0.195527156	0.089631156	0.081523926	0.261548078	0.07296437	0.679756567	0.940986664	Bacteria.Bacteroidetes.Bacteroidia.Bacteroidales.Porphyromonadaceae.Odoribacter	TRAM1
24558	ENSG00000067167	rs13251292	0.041474589	0.050826365	0.558744625	0.507575023	-0.449142156	0.4932724	-0.038327954	0.05311149	0.215935457	0.247904237	0.065212661	0.079710626	0.09238032	0.044161641	0.872913529	0.998607976	Bacteria.Firmicutes.Clostridia.Clostridiales.Lachnospiraceae.Tyzzerella_4	TRAM1
24559	ENSG00000067167	rs13251292	0.472146036	0.153302401	0.279069782	0.800743186	-0.172524253	0.337978213	0.093164962	-0.021291976	0.238553817	0.233918461	0.085352731	0.084018391	0.418198803	0.141971585	0.998896274	0.997147204	Bacteria.Proteobacteria.Deltaproteobacteria.Desulfovibrionales.Desulfovibrionaceae.Desulfovibrio	TRAM1
24560	ENSG00000067167	rs13251292	0.037271469	0.001808276	0.938215699	0.076893152	-0.402299166	0.658183805	0.006167223	0.141891255	0.189192	0.2022776	0.079256785	0.078935898	0.083593175	0.003859268	0.640972376	0.770193226	Bacteria.Firmicutes.Clostridia.Clostridiales.Christensenellaceae	TRAM1
24561	ENSG00000067167	rs13251292	0.042224995	0.043710603	0.296208149	0.350221054	-0.64197543	0.591510759	0.074757884	-0.060018388	0.309814516	0.287570092	0.070990457	0.063785774	0.187251275	0.091349911	0.914353853	0.875073956	Bacteria.Firmicutes.Clostridia.Clostridiales.Ruminococcaceae.Faecalibacterium	TRAM1
24562	ENSG00000067167	rs13251292	0.038418231	0.00184483	0.923007876	0.078577613	-0.40024448	0.657299095	0.007691474	0.141112619	0.189392505	0.202417953	0.079275991	0.078960119	0.085944147	0.004022878	0.638585099	0.772028306	Bacteria.Firmicutes.Clostridia.Clostridiales.Christensenellaceae.Christensenellaceae_R_7_group	TRAM1
24563	ENSG00000067167	rs13251292	0.028048682	0.146192135	0.686024396	0.260471505	-0.396364469	0.252876404	-0.024068812	-0.06858167	0.176405	0.171940843	0.059272464	0.060415174	0.040784053	0.055856642	0.955858825	0.966227447	Bacteria.Firmicutes.Clostridia.Clostridiales.Lachnospiraceae.Tyzzerella	TRAM1
24564	ENSG00000067167	rs13251292	0.032595868	0.023218785	0.975274076	0.99173694	-0.365758358	0.366365961	-0.002472653	0.000803014	0.167491129	0.157592645	0.079471097	0.077240363	0.035268157	0.012639553	0.999160666	0.998403729	Bacteria.Firmicutes.Clostridia.Clostridiales.Lachnospiraceae.Coprococcus_1	TRAM1
24565	ENSG00000067167	rs13251292	0.051694504	0.114937625	0.822999796	0.400775481	-0.355810244	0.280869949	0.027578019	-0.096907009	0.179508196	0.175785283	0.122790634	0.114576391	0.081766022	0.050622011	0.999672451	0.998587032	Bacteria.Firmicutes.Clostridia.Clostridiales.Ruminococcaceae.Butyricicoccus	TRAM1
24566	ENSG00000067167	rs13251292	0.596583965	0.024556861	0.093156587	0.463655538	-0.118392231	0.547675875	0.16280233	0.074297525	0.222568653	0.237928041	0.095540956	0.100783852	0.463165796	0.043908242	0.677878534	0.881882065	Bacteria.Firmicutes.Clostridia.Clostridiales.Ruminococcaceae.Ruminiclostridium_9	TRAM1
24567	ENSG00000067167	rs13251292	0.019021369	0.034754599	0.160030264	0.672408614	-0.394528501	0.339371738	-0.118235519	0.032701562	0.16403406	0.157376161	0.083192449	0.076986881	0.026219473	0.013904112	0.336636391	0.989672272	Bacteria.Firmicutes.Clostridia.Clostridiales.Lachnospiraceae.Lachnospira	TRAM1
24568	ENSG00000067167	rs13251292	0.063636365	0.012023189	0.254647442	0.074628665	-0.885632352	1.07883723	0.133325177	-0.173695573	0.469349774	0.417512658	0.116006456	0.095866291	0.545592031	0.14599137	0.999330493	0.996754281	Bacteria.Proteobacteria	TRAM1
24569	ENSG00000067167	rs13251292	0.026265204	0.017998546	0.763371404	0.803737422	-0.384225442	0.376938675	0.021879858	0.017240958	0.16895256	0.155301214	0.072372537	0.069093621	0.02947516	0.009311731	0.996960949	0.912159948	Bacteria.Bacteroidetes.Bacteroidia.Bacteroidales.Rikenellaceae	TRAM1
24570	ENSG00000067167	rs13251292	0.793264983	0.906309609	0.072283463	0.010252608	-0.064273787	0.023528552	0.190875695	-0.244218498	0.244244873	0.199133766	0.104471963	0.092358569	0.589277687	0.416861704	0.99991226	0.880770564	Bacteria.Actinobacteria.Coriobacteriia.Coriobacteriales.Coriobacteriaceae.Collinsella	TRAM1
24571	ENSG00000067167	rs13251292	0.157360747	0.171732278	0.92204818	0.871828469	-0.348174912	0.336179843	0.008733771	-0.014846375	0.243392256	0.243272984	0.088907121	0.091658776	0.256805909	0.112718876	0.999985325	0.999758873	Bacteria.Firmicutes.Clostridia.Clostridiales.Ruminococcaceae.Ruminococcaceae_UCG_014	TRAM1
24572	ENSG00000067167	rs13251292	0.008234534	0.061196802	0.077269129	0.572123658	-0.646575353	0.487790965	-0.146334815	0.052747691	0.237205535	0.25604898	0.081514041	0.092897573	0.035738966	0.059449844	0.682332918	0.992480232	Bacteria.Firmicutes.Clostridia.Clostridiales.Ruminococcaceae.Ruminococcus_2	TRAM1
24573	ENSG00000067167	rs13251292	0.140906202	0.026430883	0.597841988	0.685398696	-0.302160861	0.419338406	-0.045068457	-0.028816577	0.20271225	0.184603593	0.085017186	0.070815147	0.169961863	0.026702817	0.58058534	0.968472113	Bacteria.Firmicutes.Clostridia.Clostridiales.Lachnospiraceae.Anaerostipes	TRAM1
24574	ENSG00000067167	rs13251292	0.479009634	0.895364632	0.826044053	0.685840287	-0.527394244	0.091573349	0.026808242	0.046378372	0.740717251	0.69355467	0.121487783	0.114141756	0.999435429	0.997077321	0.999968393	0.999515331	Bacteria.Firmicutes	TRAM1
24575	ENSG00000067167	rs13251292	0.581757334	0.485895018	0.303667905	0.306456466	-0.149634579	0.169373094	0.093221279	-0.090268208	0.270297497	0.241666427	0.089911949	0.08757129	0.497412237	0.28482889	0.997594253	0.968019235	Bacteria.Firmicutes.Erysipelotrichia.Erysipelotrichales.Erysipelotrichaceae.Faecalitalea	TRAM1
24576	ENSG00000067167	rs13251292	0.032516131	0.009085226	0.470565404	0.2060426	-0.44277661	0.504328604	-0.084593563	0.144964297	0.202663566	0.187523652	0.116551827	0.113493408	0.055272338	0.009017433	0.949918965	0.834455386	Bacteria.Firmicutes.Bacilli.Lactobacillales.Carnobacteriaceae.Granulicatella	TRAM1
24577	ENSG00000067167	rs13251292	0.026350257	0.018000392	0.765457669	0.804487142	-0.383995077	0.377000642	0.021684144	0.017190466	0.168950566	0.155329347	0.072383163	0.06916107	0.029700879	0.009480414	0.997722357	0.896743659	Bacteria.Bacteroidetes.Bacteroidia.Bacteroidales.Rikenellaceae.Alistipes	TRAM1
24578	ENSG00000067167	rs13251292	0.164989288	0.247625667	0.322571533	0.04400587	-0.277192861	0.200868283	0.132797235	-0.245217908	0.197388321	0.172179478	0.133227301	0.119387907	0.17082569	0.10001127	0.999005033	0.870684181	Bacteria.Actinobacteria.Coriobacteriia.Coriobacteriales	TRAM1
24579	ENSG00000067167	rs13251292	0.099519004	0.035966122	0.151612278	0.561316557	-0.287402363	0.343797569	-0.13024979	0.049779214	0.171988449	0.160521595	0.089770716	0.085254738	0.084248422	0.021037964	0.920183094	0.941529861	Bacteria.Firmicutes.Clostridia.Clostridiales.Lachnospiraceae.Fusicatenibacter	TRAM1
24580	ENSG00000067167	rs13251292	0.163784842	0.156385833	0.880961932	0.889640325	-0.400351094	0.349501763	0.017137113	0.013911081	0.284264168	0.243737134	0.113989045	0.099861015	0.224974011	0.12532342	0.99759175	0.986746924	Bacteria.Firmicutes.Clostridia.Clostridiales.Lachnospiraceae.Lachnospiraceae_UCG_008	TRAM1
24581	ENSG00000067167	rs13251292	0.01126572	0.00948652	0.115250132	0.325332078	-0.767635939	0.582600803	-0.159883301	0.080082743	0.294260856	0.21793177	0.100152349	0.080805265	0.051891628	0.015564847	0.999858829	0.929555963	Bacteria.Proteobacteria.Betaproteobacteria.Neisseriales.Neisseriaceae.Eikenella	TRAM1
24582	ENSG00000067167	rs13251292	0.270065848	0.12163573	0.2670888	0.575282065	-0.229579657	0.288968863	0.084315764	-0.038847592	0.206383311	0.184240436	0.075322244	0.068984808	0.171419312	0.059930689	0.639038922	0.990268195	Bacteria.Firmicutes.Negativicutes.Selenomonadales.Acidaminococcaceae.Phascolarctobacterium	TRAM1
24583	ENSG00000067167	rs13251292	0.263146339	0.20367242	0.400770049	0.712962797	-0.248578325	0.313690773	-0.082255964	0.038320567	0.220221742	0.244292358	0.097252844	0.103711767	0.268749149	0.162488174	0.86942328	0.862626287	Bacteria.Firmicutes.Erysipelotrichia.Erysipelotrichales.Erysipelotrichaceae	TRAM1
24584	ENSG00000067167	rs13251292	0.086492455	0.059033763	0.335733701	0.360311257	-0.307833391	0.315008407	-0.076463318	0.070661192	0.176858568	0.16392451	0.078843197	0.076698958	0.074155535	0.027935192	0.999694213	0.868216478	Bacteria.Firmicutes.Clostridia.Clostridiales.Lachnospiraceaencultured	TRAM1
24585	ENSG00000067167	rs13251292	0.031524478	0.02515232	0.543512696	0.952794123	-0.365069249	0.355225298	0.044676864	-0.003705737	0.166099454	0.154983919	0.073154059	0.062357506	0.038179463	0.010625144	0.771535963	0.930101447	Bacteria.Firmicutes.Clostridia.Clostridiales.Lachnospiraceae.Lachnospiraceae_NK4A136_group	TRAM1
24586	ENSG00000067167	rs13251292	0.615952228	0.186213228	0.862026788	0.522537481	-0.277946978	0.628153554	-0.017384806	-0.055370457	0.551461387	0.470180423	0.099635057	0.08612338	0.909185494	0.415204601	0.999973618	0.989705988	Bacteria.Bacteroidetes.Bacteroidia.Bacteroidales.Bacteroidaceae.Bacteroides	TRAM1
24587	ENSG00000067167	rs13251292	0.41927085	0.556599584	0.808822041	0.672890789	-0.283890394	0.220617014	-0.022618212	0.038663003	0.349252702	0.37332248	0.09310461	0.091164113	0.714664189	0.43830801	0.998803525	0.997226571	Bacteria.Firmicutes.Clostridia.Clostridiales.Lachnospiraceae.Eubacterium_rectale_group	TRAM1
24588	ENSG00000067167	rs13251292	0.089748933	0.104888181	0.762169666	0.825128357	-0.419617324	0.408865714	-0.028034046	0.021658451	0.243620877	0.248616589	0.092245546	0.097627782	0.153953653	0.080315247	0.880631819	0.995071635	Bacteria.Firmicutes.Erysipelotrichia.Erysipelotrichales.Erysipelotrichaceae.Clostridium_innocuum_group	TRAM1
24589	ENSG00000067167	rs13251292	0.045926501	0.113989132	0.466897649	0.735779826	-0.497613624	0.416903656	-0.080875661	0.037636624	0.244520009	0.260228051	0.110510265	0.111056276	0.179575917	0.127423796	0.99032513	0.909173075	Bacteria.Firmicutes.Clostridia.Clostridiales.Ruminococcaceae.Ruminococcaceae_UCG_013	TRAM1
24590	ENSG00000067167	rs13251292	0.040436601	0.022618609	0.414999433	0.275107871	-0.525648972	0.575443875	0.063673972	-0.073265934	0.251379884	0.246397931	0.077615466	0.066565984	0.181205997	0.04372535	0.996566686	0.997858307	Bacteria.Proteobacteria.Gammaproteobacteria	TRAM1
24591	ENSG00000067167	rs13251292	0.160001534	0.081716723	0.717479611	0.859754416	-0.321119168	0.388201202	-0.030604792	-0.015086615	0.225928933	0.219543585	0.084216135	0.085048167	0.157107888	0.049989911	0.770306977	0.994680072	Bacteria.Proteobacteria.Betaproteobacteria.Burkholderiales	TRAM1
24592	ENSG00000067167	rs13251292	0.130404974	0.530129323	0.871387918	0.321806069	-0.394347069	0.158786243	-0.016578048	-0.099005059	0.257426882	0.251566253	0.101996076	0.099167497	0.276362674	0.299959891	0.998832683	0.955062155	Bacteria.Firmicutes.Clostridia.Clostridiales.Ruminococcaceae.Eubacterium_coprostanoligenes_group	TRAM1
24593	ENSG00000067167	rs13251292	0.023458301	0.017152334	0.456011636	0.916091918	-0.389103539	0.378443536	0.056597155	0.007399183	0.167675128	0.154706913	0.075471411	0.069956518	0.03039637	0.008674211	0.998525812	0.998516628	Bacteria.Proteobacteria.Deltaproteobacteria.Desulfovibrionales.Desulfovibrionaceae	TRAM1
24594	ENSG00000067167	rs13251292	0.045032792	0.042682683	0.550843504	0.745493985	-0.348349359	0.359746945	0.053586923	-0.028358234	0.17044456	0.174009652	0.089368015	0.086996382	0.055147601	0.020599385	0.998043854	0.98261409	Bacteria.Firmicutes.Clostridia.Clostridiales.Ruminococcaceaencultured	TRAM1
24595	ENSG00000067167	rs13251292	0.119733976	0.016050203	0.679523849	0.201407799	-0.440930517	0.59772245	-0.044598923	0.12688658	0.279665201	0.241766168	0.107472731	0.098314517	0.240620233	0.036380599	0.997947728	0.9977362	Bacteria.Actinobacteria.Actinobacteria.Micrococcales	TRAM1
24596	ENSG00000067167	rs13251292	0.032432999	0.019675462	0.708715912	0.884300775	-0.364151635	0.370627152	0.027813295	0.010403832	0.166593315	0.154967021	0.074124615	0.071214172	0.040673123	0.010920946	0.995339941	0.95533137	Bacteria.Proteobacteria.Deltaproteobacteria.Desulfovibrionales.Desulfovibrionaceae.Bilophila	TRAM1
24597	ENSG00000067167	rs13251292	0.009174509	0.016432901	0.047387025	0.43342082	-0.446435047	0.393853721	-0.167870592	0.072457407	0.166221945	0.159903654	0.083057207	0.091922855	0.018673202	0.009138493	0.761001666	0.98064907	Bacteria.Actinobacteria.Actinobacteria.Bifidobacteriales.Bifidobacteriaceae.Bifidobacterium	TRAM1
24598	ENSG00000067167	rs13251292	0.043205679	0.102315046	0.532864958	0.644680734	-0.457883049	0.459766123	-0.05127451	0.047451914	0.222053111	0.277449158	0.081779433	0.10241655	0.126430834	0.111585974	0.999878354	0.997902266	Bacteria.Bacteroidetes.Bacteroidia.Bacteroidales.Porphyromonadaceae.Barnesiella	TRAM1
24599	ENSG00000067167	rs13251292	0.017177363	0.015399544	0.304679351	0.291425946	-0.436431876	0.448071173	0.058434696	-0.054131759	0.178454403	0.180056441	0.056479254	0.05089278	0.045030523	0.015658589	0.997282517	0.999171204	Bacteria.Proteobacteria.Gammaproteobacteria.Enterobacteriales.Enterobacteriaceae	TRAM1
24600	ENSG00000067167	rs13251292	0.052128711	0.022239951	0.780894134	0.667564724	-0.356054382	0.401336893	-0.018205989	-0.026131242	0.179974169	0.17134453	0.065182134	0.060565294	0.065058158	0.015902757	0.801783527	0.856237613	Bacteria.Firmicutes.Clostridia.Clostridiales.Lachnospiraceae.Roseburia	TRAM1
24601	ENSG00000067167	rs13251292	0.095624427	0.070019992	0.621906238	0.590773412	-0.481389938	0.480387336	0.044862788	-0.044358848	0.284675521	0.260779813	0.090537293	0.082086376	0.227885856	0.076238712	0.9994853	0.999502343	Bacteria.Firmicutes.Clostridia.Clostridiales.Lachnospiraceae.Ruminococcus_gnavus_group	TRAM1
24602	ENSG00000067167	rs13251292	0.209711301	0.133100675	0.97965555	0.926946742	-0.375440459	0.354698277	-0.003014129	-0.009258352	0.296345472	0.233195083	0.117743641	0.100586939	0.329953325	0.138160917	0.998891856	0.999590371	Bacteria.Firmicutes.Bacilli.Bacillales.Staphylococcaceae.Staphylococcus	TRAM1
24603	ENSG00000067167	rs13251292	0.591924286	0.243031014	0.970110364	0.612487048	-0.340115045	0.59536897	-0.004141192	-0.04574719	0.631345878	0.505341012	0.110095737	0.089879457	0.959460813	0.505164988	0.997675757	0.942693919	Bacteria.Bacteroidetes	TRAM1
24604	ENSG00000067167	rs13251292	0.196483692	0.023755446	0.734514004	0.316617228	-0.303086733	0.51319513	0.024892659	0.077861376	0.232244982	0.221640471	0.073087846	0.077150996	0.238297869	0.031259221	0.861035087	0.926218435	Bacteria.Bacteroidetes.Bacteroidia.Bacteroidales.Prevotellaceae.Prevotella_9	TRAM1
24605	ENSG00000067167	rs13251292	0.019679137	0.008564088	0.048258878	0.022756412	-0.384329693	0.40876148	-0.189664291	0.221280765	0.160701366	0.150761369	0.094219229	0.094849973	0.027578075	0.006113357	0.999670759	0.975906693	Bacteria.Firmicutes.Clostridia.Clostridiales.Ruminococcaceae.Flavonifractor	TRAM1
24606	ENSG00000067167	rs13251292	0.03222175	0.026418099	0.661394537	0.444057384	-0.358646868	0.347187884	-0.026012908	-0.048763103	0.163867383	0.152827607	0.059119835	0.063324238	0.037725909	0.012903262	0.835543373	0.835691611	Bacteria.Firmicutes.Negativicutes.Selenomonadales.Veillonellaceae.Dialister	TRAM1
24607	ENSG00000067167	rs13251292	0.6461133	0.756977006	0.337208055	0.203827559	-0.133488082	0.083562834	0.10309639	-0.127548249	0.289364835	0.2688978	0.106632397	0.099365017	0.533796127	0.37588923	0.961249848	0.997513341	Bacteria.Firmicutes.Clostridia.Clostridiales.Lachnospiraceae.Eubacterium_xylanophilum_group	TRAM1
24608	ENSG00000067167	rs13251292	0.050874767	0.143892437	0.587686598	0.688907142	-0.391772641	0.30228171	-0.044391465	-0.034408255	0.196935834	0.204342046	0.081467071	0.085564852	0.064145018	0.042058035	0.60651031	0.979464396	Bacteria.Firmicutes.Clostridia.Clostridiales.Peptostreptococcaceae.Intestinibacter	TRAM1
24609	ENSG00000067167	rs13251292	0.241513725	0.40216737	0.742532986	0.359942842	-0.303643141	0.201531715	0.036827591	-0.099669152	0.256890318	0.238987008	0.11163106	0.108102074	0.308865078	0.197019762	0.857561704	0.94890721	Bacteria.Firmicutes.Clostridia.Clostridiales.Lachnospiraceae.Lachnospiraceae_ND3007_group	TRAM1
24610	ENSG00000067167	rs13251292	0.053627013	0.226228384	0.643118346	0.157538576	-0.348283611	0.220133832	0.028512731	-0.099895511	0.17719494	0.180184504	0.0612498	0.069862501	0.086374742	0.112020644	0.959597159	0.99789802	Bacteria.Verrucomicrobia	TRAM1
24611	ENSG00000067221	rs11633520	3.70E-05	4.87E-05	0.257244917	0.318112771	0.888388173	-0.781092096	0.070052505	-0.056054352	0.200540873	0.179481069	0.061290079	0.05571618	0.00142638	0.000510742	0.981446852	0.925873833	Bacteria.Proteobacteria.Gammaproteobacteria.Enterobacteriales.Enterobacteriaceae.Citrobacter	STOML1
24612	ENSG00000067221	rs11633520	0.000172296	1.20E-05	0.70111028	0.574079849	0.811870117	-0.71360909	0.036729145	-0.042479117	0.203647565	0.150518179	0.095271455	0.075196316	0.001145069	3.37E-05	0.990263512	0.935449612	Bacteria.Proteobacteria.Gammaproteobacteria.Pseudomonadales	STOML1
24613	ENSG00000067221	rs11633520	0.015395294	0.002042004	0.157320268	0.067970276	0.591344651	-0.523904973	0.161438205	-0.158045605	0.237620293	0.163033031	0.112842473	0.085148399	0.047868545	0.005410284	0.881672574	0.795182097	Bacteria.Firmicutes.Clostridia.Clostridiales.Lachnospiraceae.Blautia	STOML1
24614	ENSG00000067221	rs11633520	0.000393249	0.000129242	0.750492889	0.926717721	0.817838612	-0.689395438	0.045559618	-0.009982578	0.218761893	0.169333164	0.142668129	0.108115345	0.004327644	0.000478291	0.999739884	0.911963834	Bacteria.Actinobacteria.Coriobacteriia.Coriobacteriales.Coriobacteriaceae	STOML1
24615	ENSG00000067221	rs11633520	0.004598303	0.000290074	0.769584876	0.861049528	0.736706785	-0.705955503	0.04096908	0.016271876	0.250956898	0.184275496	0.139282222	0.092593966	0.026477016	0.00090659	0.988415778	0.996205121	Bacteria.Firmicutes.Bacilli.Lactobacillales.Streptococcaceae	STOML1
24616	ENSG00000067221	rs11633520	0.00014237	6.37E-05	0.954639752	0.771755079	0.762000096	-0.654440793	-0.00602259	0.023312055	0.188479844	0.153062045	0.105472215	0.080029681	0.001016835	0.000145031	0.96153664	0.998755611	Bacteria.Actinobacteria.Actinobacteria.Bifidobacteriales.Bifidobacteriaceae	STOML1
24617	ENSG00000067221	rs11633520	0.001408911	0.000498247	0.73712201	0.962778052	0.745945258	-0.695481793	-0.025435302	-0.003138476	0.22361504	0.189726964	0.075451615	0.066992817	0.008530396	0.001346104	0.982891669	0.998439902	Bacteria.Verrucomicrobia.Verrucomicrobiae.Verrucomicrobiales.Verrucomicrobiaceae.Akkermansia	STOML1
24618	ENSG00000067221	rs11633520	0.000108307	1.70E-05	0.310974159	0.280139692	0.918071533	-0.798515217	-0.089128365	0.078530472	0.22268186	0.171851914	0.087283276	0.072107117	0.001025787	7.57E-05	0.669861801	0.924859795	Bacteria.Proteobacteria.Betaproteobacteria.Burkholderiales.Alcaligenaceae	STOML1
24619	ENSG00000067221	rs11633520	0.29441125	0.255250162	0.822999719	0.882787247	0.988245358	-0.786931025	-0.040323277	0.020157506	0.934927663	0.685587852	0.179538587	0.136183352	0.954184916	0.664457788	0.999826541	0.999832315	Bacteria.Firmicutes.Clostridia.Clostridiales.Lachnospiraceae	STOML1
24620	ENSG00000067221	rs11633520	0.11200387	0.083038828	0.354511205	0.344472366	1.806723522	-1.469523323	-0.175057463	0.136254978	1.121422732	0.834751743	0.187722151	0.143079774	0.997454612	0.735472372	0.997650199	0.999159905	Bacteria.Firmicutes.Clostridia.Clostridiales	STOML1
24621	ENSG00000067221	rs11633520	0.000452053	1.68E-05	0.841129535	0.556322388	0.782534379	-0.718702429	0.018169497	-0.042377926	0.211740778	0.154571905	0.090282054	0.071660368	0.004201042	0.000100033	0.95180043	0.998819627	Bacteria.Firmicutes.Clostridia.Clostridiales.Ruminococcaceae.Ruminococcaceae_UCG_003	STOML1
24622	ENSG00000067221	rs11633520	0.012978471	0.000916425	0.929884828	0.659211824	0.790773722	-0.746276019	0.009383013	-0.033189989	0.309534858	0.214788521	0.106225051	0.074915141	0.076288004	0.005761304	0.998896274	0.991419867	Bacteria.Proteobacteria.Deltaproteobacteria.Desulfovibrionales.Desulfovibrionaceae.Desulfovibrio	STOML1
24623	ENSG00000067221	rs11633520	0.004446873	0.000221093	0.754064492	0.817055399	0.733999705	-0.710024772	0.043740226	0.021256032	0.249035893	0.181474723	0.13902943	0.091512962	0.024062245	0.000705714	0.976314705	0.992138106	Bacteria.Firmicutes.Bacilli.Lactobacillales.Streptococcaceae.Streptococcus	STOML1
24624	ENSG00000067221	rs11633520	0.099694195	0.031786814	0.346242803	0.258762998	0.536634615	-0.491707789	-0.136721649	0.13109027	0.321304695	0.224074645	0.144101378	0.115063016	0.177746123	0.035525795	0.998820086	0.961415255	Bacteria.Firmicutes.Clostridia.Clostridiales.Family_XIII	STOML1
24625	ENSG00000067221	rs11633520	0.000455452	4.97E-05	0.68758691	0.667207359	0.832945323	-0.724274381	0.040808437	-0.033848153	0.225521885	0.166632195	0.101027397	0.078361296	0.003786282	0.000198471	0.953187547	0.907101516	Bacteria.Proteobacteria.Gammaproteobacteria.Pseudomonadales.Pseudomonadaceae.Pseudomonas	STOML1
24626	ENSG00000067221	rs11633520	0.062864767	0.020200234	0.892235109	0.910217638	0.73139963	-0.652552655	-0.021750379	0.014748244	0.386451139	0.274055152	0.159919554	0.130280093	0.189176124	0.03967984	0.99792254	0.986607256	Bacteria.Firmicutes.Clostridia.Clostridiales.Family_XIII.Family_XIII_AD3011_group	STOML1
24627	ENSG00000067221	rs11633520	0.000344814	3.12E-05	0.183504142	0.155304273	1.066524082	-0.898992518	0.154219707	-0.122357663	0.282254921	0.200782686	0.11471582	0.085104034	0.010193696	0.000493951	0.948905015	0.966332496	Bacteria.Firmicutes.Clostridia.Clostridiales.Ruminococcaceae.Ruminococcaceae_NK4A214_group	STOML1
24628	ENSG00000067221	rs11633520	0.000451607	3.28E-05	0.647279633	0.591722709	0.739605327	-0.657109941	0.034506091	-0.030692627	0.200108426	0.147217137	0.075065431	0.056942795	0.002086274	8.75E-05	0.920570146	0.990569963	Bacteria.Proteobacteria.Gammaproteobacteria.Pasteurellales.Pasteurellaceae.Haemophilus	STOML1
24629	ENSG00000067221	rs11633520	0.000153013	9.69E-06	0.818019615	0.812656029	0.764787363	-0.674641014	0.032352922	-0.023706688	0.190166479	0.140559542	0.140039669	0.099622171	0.00091731	3.17E-05	0.822239037	0.917221068	Bacteria.Actinobacteria.Actinobacteria	STOML1
24630	ENSG00000067221	rs11633520	0.000304403	2.95E-05	0.988444411	0.951830715	0.779060205	-0.687152207	0.0009617	-0.002899843	0.204134632	0.152940059	0.066145754	0.04781937	0.003923969	0.000216183	0.997304704	0.996602117	Bacteria.Firmicutes.Clostridia.Clostridiales.Clostridiaceae_1.Clostridium_sensu_stricto_1	STOML1
24631	ENSG00000067221	rs11633520	0.001730185	0.000550218	0.973678461	0.918846312	0.783147892	-0.669647411	0.002817258	0.006641453	0.239608084	0.184224889	0.085055898	0.064931624	0.012597953	0.002161301	0.801332125	0.938910949	Bacteria.Firmicutes.Clostridia.Clostridiales.Lachnospiraceae.Lachnospiraceae_UCG_010	STOML1
24632	ENSG00000067221	rs11633520	0.000242276	2.97E-05	0.376105446	0.778351309	0.972821803	-0.764835918	0.10053813	-0.024496865	0.250394819	0.170307903	0.112811244	0.08667177	0.002472417	0.00013701	0.787482319	0.983121182	Bacteria.Firmicutes.Clostridia.Clostridiales.Lachnospiraceae.Eubacterium_eligens_group	STOML1
24633	ENSG00000067221	rs11633520	0.0002875	2.96E-05	0.965197166	0.963849033	0.773420845	-0.686620162	-0.002853994	-0.002173527	0.201744275	0.152859484	0.065157915	0.047770826	0.003429265	0.000181132	0.998329958	0.99999132	Bacteria.Firmicutes.Clostridia.Clostridiales.Clostridiaceae_1	STOML1
24634	ENSG00000067221	rs11633520	0.338514378	0.215698917	0.974960925	0.883715997	0.753418793	-0.762474551	0.004250671	0.015846542	0.781384699	0.609868807	0.134907462	0.10792005	0.919841614	0.49304287	0.997187614	0.944142772	Bacteria.Bacteroidetes.Bacteroidia.Bacteroidales	STOML1
24635	ENSG00000067221	rs11633520	4.51E-05	4.80E-06	0.917280512	0.720270698	0.780401027	-0.681009226	-0.008919926	0.021000444	0.178418566	0.136508348	0.085550952	0.058390454	0.000343468	1.60E-05	0.914300909	0.922308455	Bacteria.Fusobacteria.Fusobacteriia.Fusobacteriales	STOML1
24636	ENSG00000067221	rs11633520	0.000185812	2.31E-05	0.819076364	0.707971864	0.804677366	-0.710385427	-0.026372835	0.031947224	0.202982362	0.155741034	0.114833747	0.084914292	0.00142801	6.18E-05	0.982862011	0.97923112	Bacteria.Firmicutes.Negativicutes.Selenomonadales.Veillonellaceae.Veillonella	STOML1
24637	ENSG00000067221	rs11633520	3.34E-05	4.45E-06	0.540793062	0.906311547	0.825039874	-0.691485248	0.079771897	-0.010746341	0.185035261	0.13803664	0.129739714	0.090953483	0.000346477	1.62E-05	0.899048292	0.997132292	Bacteria.Firmicutes.Bacilli.Bacillales	STOML1
24638	ENSG00000067221	rs11633520	9.00E-05	9.99E-06	0.208780785	0.178324691	0.745615757	-0.653164569	-0.108654935	0.094925925	0.178530832	0.136317161	0.08558714	0.069765264	0.000627886	3.19E-05	0.99935717	0.949725174	Bacteria.Firmicutes.Erysipelotrichia.Erysipelotrichales.Erysipelotrichaceae.Erysipelotrichaceae_UCG_003	STOML1
24639	ENSG00000067221	rs11633520	0.00638349	0.000548906	0.353982601	0.352495648	0.648582837	-0.594504605	0.087021921	-0.066698547	0.230102431	0.163519177	0.093214476	0.071223063	0.0275531	0.001631086	0.896362991	0.997216401	Bacteria.Firmicutes.Clostridia.Clostridiales.Ruminococcaceae.Subdoligranulum	STOML1
24640	ENSG00000067221	rs11633520	0.002122541	0.000277482	0.506772855	0.696139525	0.944206784	-0.764025187	0.071415135	-0.029624096	0.295011255	0.198738844	0.106978112	0.075518997	0.018880217	0.001200694	0.996596763	0.999791394	Bacteria.Firmicutes.Clostridia.Clostridiales.Ruminococcaceae.Ruminococcaceae_UCG_005	STOML1
24641	ENSG00000067221	rs11633520	0.002072376	0.000366595	0.302627107	0.263904676	0.662586306	-0.591740933	-0.114744263	0.087797197	0.20650546	0.157380945	0.110430948	0.077906561	0.007211009	0.000507746	0.550240138	0.806344506	Bacteria.Firmicutes.Clostridia.Clostridiales.Peptostreptococcaceae	STOML1
24642	ENSG00000067221	rs11633520	5.19E-05	5.26E-06	0.231407421	0.243734221	0.766479438	-0.671296835	0.090308721	-0.064963563	0.176847512	0.135223964	0.074756174	0.055223378	0.000348301	1.81E-05	0.998277807	0.999325446	Bacteria.Bacteroidetes.Bacteroidia.Bacteroidales.Porphyromonadaceae.Parabacteroides	STOML1
24643	ENSG00000067221	rs11633520	7.96E-05	4.90E-06	0.847870566	0.906923227	0.761559633	-0.679383394	-0.014539328	-0.006882074	0.18081555	0.136334841	0.075488666	0.058632207	0.000539118	1.90E-05	0.968802863	0.997181136	Bacteria.Bacteroidetes.Bacteroidia.Bacteroidales.Prevotellaceae	STOML1
24644	ENSG00000067221	rs11633520	6.87E-05	1.96E-05	0.123008075	0.082047874	1.071392666	-0.97118166	-0.151620392	0.149784542	0.251847842	0.210790801	0.097032264	0.084803275	0.00123063	0.000143021	0.626751049	0.835595125	Bacteria.Proteobacteria.Betaproteobacteria	STOML1
24645	ENSG00000067221	rs11633520	6.15E-05	1.69E-05	0.524297549	0.666226329	0.822804402	-0.704383735	-0.038597931	0.019874723	0.191979385	0.151565913	0.060291094	0.045867531	0.000809706	6.79E-05	0.999492402	0.999741582	Bacteria.Proteobacteria.Gammaproteobacteria.Enterobacteriales.Enterobacteriaceae.Escherichia_Shigella	STOML1
24646	ENSG00000067221	rs11633520	0.001123144	0.000586517	0.863770207	0.602100513	0.820255979	-0.642426451	-0.015129006	-0.036175196	0.240592824	0.17770801	0.087827779	0.0690442	0.00807695	0.001449707	0.747397946	0.940799143	Bacteria.Firmicutes.Clostridia.Clostridiales.Lachnospiraceae.Lachnoclostridium	STOML1
24647	ENSG00000067221	rs11633520	0.000370924	4.06E-05	0.664755579	0.98830971	0.744379223	-0.69317681	-0.054570528	0.001421264	0.198165787	0.157412364	0.125350614	0.096628051	0.003366443	0.00014446	0.999672451	0.998587032	Bacteria.Firmicutes.Clostridia.Clostridiales.Ruminococcaceae.Butyricicoccus	STOML1
24648	ENSG00000067221	rs11633520	0.035812977	0.016214567	0.244959487	0.233838179	1.654929642	-1.296025959	-0.181391159	0.129886302	0.772038315	0.525063853	0.154599917	0.108085068	0.668568326	0.227150886	0.999135888	0.977096731	Bacteria.Firmicutes.Clostridia.Clostridiales.Ruminococcaceae	STOML1
24649	ENSG00000067221	rs11633520	0.064498528	0.017035689	0.917604151	0.956933262	0.741542246	-0.668016587	-0.01513128	0.005463274	0.394297617	0.272783579	0.145696122	0.100777795	0.273062692	0.065594598	0.884422552	0.943399909	Bacteria.Firmicutes.Clostridia.Clostridiales.Ruminococcaceae.Anaerotruncus	STOML1
24650	ENSG00000067221	rs11633520	0.005037538	0.002596583	0.550712066	0.852055609	0.948005269	-0.735095907	-0.082220334	0.018850859	0.326519499	0.234645835	0.137075189	0.100677458	0.037007859	0.009410699	0.99759175	0.986746924	Bacteria.Firmicutes.Clostridia.Clostridiales.Lachnospiraceae.Lachnospiraceae_UCG_008	STOML1
24651	ENSG00000067221	rs11633520	0.036253378	0.015507119	0.458114344	0.496142086	1.162107368	-0.920428086	-0.092494606	0.056740649	0.543463781	0.370276526	0.123920229	0.082903058	0.469907017	0.16711159	0.999330493	0.996754281	Bacteria.Proteobacteria	STOML1
24652	ENSG00000067221	rs11633520	0.041081519	0.014811272	0.273801247	0.295297559	0.557421812	-0.516890905	-0.106583588	0.080786444	0.26745799	0.20645257	0.096571103	0.076569474	0.114083583	0.028771465	0.997329664	0.92426646	Bacteria.Firmicutes.Negativicutes.Selenomonadales.Veillonellaceae.Megasphaera	STOML1
24653	ENSG00000067221	rs11633520	0.000215801	5.64E-05	0.604560336	0.407378768	0.862168732	-0.785276122	0.040870484	-0.057968438	0.219954532	0.182177926	0.078538284	0.069512967	0.002076478	0.000190785	0.952033286	0.979585985	Bacteria.Firmicutes.Erysipelotrichia.Erysipelotrichales.Erysipelotrichaceae.Erysipelatoclostridium	STOML1
24654	ENSG00000067221	rs11633520	2.69E-05	3.02E-06	0.429655948	0.712042224	0.825989616	-0.705418606	-0.078534917	0.028147989	0.182793047	0.137995948	0.098818133	0.075925321	0.000223386	1.11E-05	0.712361737	0.979583885	Bacteria.Firmicutes.Clostridia.Clostridiales.Lachnospiraceae.Dorea	STOML1
24655	ENSG00000067221	rs11633520	0.003309451	0.000342646	0.447618936	0.525139557	0.676949274	-0.619023334	-0.071304443	0.048527232	0.221948632	0.163740989	0.093327777	0.075955547	0.019357159	0.001113841	0.538924099	0.951105813	Bacteria.Firmicutes.Clostridia.Clostridiales.Christensenellaceae	STOML1
24656	ENSG00000067221	rs11633520	6.21E-05	8.22E-06	0.954169314	0.645709651	0.769791737	-0.669469774	0.004239993	-0.027264762	0.17972885	0.13820126	0.073490971	0.059029984	0.000474421	2.07E-05	0.845915059	0.92250092	Bacteria.Firmicutes.Clostridia.Clostridiales.Lachnospiraceae.Lachnospiraceae_NK4A136_group	STOML1
24657	ENSG00000067221	rs11633520	0.133182599	0.056254312	0.645195059	0.851842583	0.622068358	-0.627065391	-0.061828103	0.019297975	0.409064452	0.32260232	0.133653093	0.102915423	0.273683791	0.079583759	0.997594253	0.968948848	Bacteria.Firmicutes.Erysipelotrichia.Erysipelotrichales.Erysipelotrichaceae.Faecalitalea	STOML1
24658	ENSG00000067221	rs11633520	4.54E-05	4.96E-06	0.943293308	0.750509787	0.778456034	-0.678941082	-0.006099234	0.018582043	0.178046162	0.136333947	0.085415394	0.058193009	0.000350095	1.62E-05	0.923641582	0.924786139	Bacteria.Fusobacteria.Fusobacteriia.Fusobacteriales.Fusobacteriaceae.Fusobacterium	STOML1
24659	ENSG00000067221	rs11633520	0.000410364	3.89E-05	0.618060117	0.733686549	0.853758391	-0.720463707	0.060189097	-0.029446741	0.229169766	0.163154943	0.120136742	0.08617974	0.003476337	0.000157529	0.991744893	0.887089199	Bacteria.Firmicutes.Bacilli.Lactobacillales.Carnobacteriaceae	STOML1
24660	ENSG00000067221	rs11633520	0.02940256	0.009975779	0.347329927	0.065776316	0.618132475	-0.493753982	-0.091511689	0.126688381	0.277536835	0.186005461	0.096670337	0.067693314	0.074314231	0.017984979	0.636754865	0.912266108	Bacteria.Firmicutes.Clostridia.Clostridiales.Ruminococcaceae.Ruminococcus_1	STOML1
24661	ENSG00000067221	rs11633520	0.025120272	0.005307323	0.939613959	0.768720479	0.766842002	-0.641961286	0.008213457	-0.021782942	0.334494741	0.22252945	0.108002627	0.073770239	0.115755881	0.01580875	0.9994853	0.999502343	Bacteria.Firmicutes.Clostridia.Clostridiales.Lachnospiraceae.Ruminococcus_gnavus_group	STOML1
24662	ENSG00000067221	rs11633520	0.004132904	0.001545792	0.7847208	0.899174249	0.838664449	-0.705111234	-0.030999789	0.010982529	0.282092617	0.213312909	0.113012475	0.086340165	0.033705177	0.005001622	0.884800313	0.918869061	Bacteria.Firmicutes.Negativicutes.Selenomonadales.Veillonellaceae	STOML1
24663	ENSG00000067221	rs11633520	5.42E-05	7.76E-06	0.431587966	0.939589936	0.763767271	-0.657732009	-0.069156833	0.005497265	0.176730391	0.13533694	0.087385223	0.072257327	0.000406064	2.12E-05	0.998525812	0.998516628	Bacteria.Proteobacteria.Deltaproteobacteria.Desulfovibrionales.Desulfovibrionaceae	STOML1
24664	ENSG00000067221	rs11633520	5.88E-05	1.46E-05	0.837685196	0.368530123	0.760102158	-0.645055899	0.015108018	-0.05486293	0.176819487	0.137588325	0.073454684	0.060586675	0.000389431	3.81E-05	0.999052585	0.884494316	Bacteria.Bacteroidetes.Bacteroidia.Bacteroidales.Rikenellaceae	STOML1
24665	ENSG00000067221	rs11633520	0.00110677	5.67E-05	0.976270817	0.572855717	0.769623482	-0.749146464	-0.002171114	-0.0318466	0.225428942	0.173848563	0.072711667	0.056194517	0.013421325	0.000455636	0.890468317	0.951245809	Bacteria.Bacteroidetes.Bacteroidia.Bacteroidales.Prevotellaceae.Prevotella_9	STOML1
24666	ENSG00000067221	rs11633520	0.052978411	0.026472325	0.902236389	0.914549878	0.831771559	-0.659939546	-0.019514693	-0.011892071	0.421993545	0.290605349	0.158247848	0.110398324	0.252901176	0.086993882	0.945369883	0.93847923	Bacteria.Firmicutes.Negativicutes.Selenomonadales	STOML1
24667	ENSG00000067221	rs11633520	0.012356625	0.000700938	0.621360231	0.684647205	0.6803347	-0.628651525	0.050288868	-0.028687103	0.264359315	0.176622538	0.10132851	0.070319238	0.041817823	0.001961263	0.586718304	0.968472113	Bacteria.Firmicutes.Clostridia.Clostridiales.Lachnospiraceae.Anaerostipes	STOML1
24668	ENSG00000067221	rs11633520	0.009646707	0.005203689	0.306698805	0.351214404	1.207922778	-0.981804587	-0.100463693	0.070678701	0.452903326	0.339507527	0.097511405	0.075271338	0.088481516	0.025665934	0.915940915	0.875073956	Bacteria.Firmicutes.Clostridia.Clostridiales.Ruminococcaceae.Faecalibacterium	STOML1
24669	ENSG00000067221	rs11633520	0.000432035	4.59E-05	0.630153136	0.756308249	0.851060645	-0.7171214	0.057615346	-0.026027868	0.229418159	0.164133765	0.119088957	0.08351786	0.003567687	0.000190124	0.962073978	0.874715276	Bacteria.Firmicutes.Bacilli.Lactobacillales.Carnobacteriaceae.Granulicatella	STOML1
24670	ENSG00000067221	rs11633520	0.000296125	3.55E-05	0.8392139	0.480530016	0.761128878	-0.65568612	0.017376165	-0.042054763	0.199001418	0.147636998	0.085297111	0.059270869	0.001739847	7.93E-05	0.999296249	0.97562022	Bacteria.Bacteroidetes.Bacteroidia.Bacteroidales.Porphyromonadaceae	STOML1
24671	ENSG00000067221	rs11633520	0.001633079	0.000173913	0.686871763	0.881941655	0.8956716	-0.712618944	0.038412091	0.010110782	0.272448832	0.178875631	0.094865301	0.067815151	0.012857987	0.000927974	0.867085851	0.99780419	Bacteria.Firmicutes.Clostridia.Clostridiales.Ruminococcaceae.Ruminococcus_2	STOML1
24672	ENSG00000067221	rs11633520	2.28E-05	2.63E-06	0.122083707	0.128061068	0.80596387	-0.692537526	0.148117343	-0.106603856	0.176562511	0.13450202	0.094552081	0.069158002	0.000196736	9.72E-06	0.938496413	0.997201293	Bacteria.Firmicutes.Clostridia.Clostridiales.Lachnospiraceae.Coprococcus_1	STOML1
24673	ENSG00000067221	rs11633520	0.000105615	2.77E-05	0.209681896	0.148194791	0.994603241	-0.897464784	-0.121157573	0.123447635	0.240817578	0.19895575	0.095626756	0.084360448	0.001364593	0.000148535	0.588428458	0.970296561	Bacteria.Proteobacteria.Betaproteobacteria.Burkholderiales	STOML1
24674	ENSG00000067221	rs11633520	0.006394846	0.007714867	0.51905397	0.4864492	0.983172241	-0.887012157	0.082523567	-0.077387486	0.348886558	0.322577602	0.12728593	0.110559667	0.036979047	0.014301522	0.848321932	0.975586767	Bacteria.Firmicutes.Erysipelotrichia.Erysipelotrichales.Erysipelotrichaceae.Clostridium_innocuum_group	STOML1
24675	ENSG00000067221	rs11633520	5.80E-05	8.71E-06	0.405440316	0.868759703	0.760893927	-0.655689993	-0.074010896	0.012424491	0.176851602	0.135792553	0.088382541	0.074896694	0.000421715	2.50E-05	0.997604342	0.996621608	Bacteria.Proteobacteria.Deltaproteobacteria	STOML1
24676	ENSG00000067221	rs11633520	0.011622872	0.001023978	0.981382026	0.787103202	0.776834161	-0.72702065	0.003378349	0.02565448	0.299144805	0.211404085	0.144212022	0.094599154	0.067364451	0.004146371	0.974920907	0.933837527	Bacteria.Firmicutes.Bacilli	STOML1
24677	ENSG00000067221	rs11633520	6.34E-05	5.24E-06	0.765023525	0.83818898	0.795271753	-0.691507106	0.024972523	-0.012827057	0.185934205	0.139263404	0.083201218	0.062561693	0.000470158	1.82E-05	0.92697622	0.971675305	Bacteria.Firmicutes.Clostridia.Clostridiales.Ruminococcaceae.Ruminococcaceae_UCG_002	STOML1
24678	ENSG00000067221	rs11633520	0.000465893	3.71E-05	0.824831195	0.866276789	0.756643403	-0.687863035	-0.018593547	-0.010990365	0.205251076	0.15531088	0.083667824	0.065009805	0.00299011	0.000108514	0.920765548	0.990319722	Bacteria.Firmicutes.Negativicutes.Selenomonadales.Acidaminococcaceae	STOML1
24679	ENSG00000067221	rs11633520	0.000134514	3.53E-05	0.700252686	0.542348992	0.751457747	-0.64831566	-0.026133583	0.032815665	0.185109718	0.14591221	0.067583704	0.053577267	0.00089335	9.03E-05	0.920699594	0.873569556	Bacteria.Proteobacteria.Betaproteobacteria.Burkholderiales.Alcaligenaceae.Parasutterella	STOML1
24680	ENSG00000067221	rs11633520	0.403689218	0.158807621	0.682421494	0.91640218	0.52915932	-0.712593825	0.046338162	0.009720081	0.629549772	0.499902915	0.112743821	0.092242113	0.838123295	0.392697416	0.999973618	0.995427078	Bacteria.Bacteroidetes.Bacteroidia.Bacteroidales.Bacteroidaceae.Bacteroides	STOML1
24681	ENSG00000067221	rs11633520	0.076379454	0.06179101	0.238454883	0.232782225	2.238191536	-1.840160095	-0.243492349	0.195489453	1.242912418	0.968201431	0.204650727	0.162305676	0.999435429	0.917256888	0.999968393	0.999515331	Bacteria.Firmicutes	STOML1
24682	ENSG00000067221	rs11633520	0.000129632	2.70E-05	0.950410666	0.801860646	0.783080209	-0.667946986	-0.005674084	-0.018052379	0.192386217	0.14783118	0.090884713	0.071645465	0.000935124	8.35E-05	0.999694213	0.908553199	Bacteria.Firmicutes.Clostridia.Clostridiales.Lachnospiraceaencultured	STOML1
24683	ENSG00000067221	rs11633520	0.000189096	1.81E-05	0.34234393	0.852435346	0.732771604	-0.651113714	-0.078379122	0.012537457	0.185086601	0.140669538	0.081940283	0.067133614	0.00109298	4.63E-05	0.995339941	0.95533137	Bacteria.Proteobacteria.Deltaproteobacteria.Desulfovibrionales.Desulfovibrionaceae.Bilophila	STOML1
24684	ENSG00000067221	rs11633520	7.60E-05	6.28E-06	0.618742768	0.643138683	0.764646791	-0.674484343	-0.032163004	0.024467026	0.180971116	0.137182139	0.064322176	0.052562217	0.000556646	2.11E-05	0.779905586	0.993577312	Bacteria.Proteobacteria.Betaproteobacteria.Burkholderiales.Alcaligenaceae.Sutterella	STOML1
24685	ENSG00000067221	rs11633520	0.002505088	0.000649414	0.630947635	0.621170919	0.884712324	-0.764805972	0.048407022	-0.037392064	0.281315071	0.213439391	0.100288906	0.075301417	0.020909054	0.002909501	0.807809282	0.996502544	Bacteria.Firmicutes.Clostridia.Clostridiales.Family_XI	STOML1
24686	ENSG00000067221	rs11633520	0.000914801	0.00013355	0.475050388	0.487030885	0.911641576	-0.779477507	-0.103844055	0.08267923	0.262340349	0.191912305	0.144537648	0.118278109	0.010574254	0.001145836	0.888660174	0.832373274	Bacteria.Firmicutes.Erysipelotrichia.Erysipelotrichales	STOML1
24687	ENSG00000067221	rs11633520	0.005447412	0.000594361	0.435299638	0.626133562	1.042948816	-0.806551751	0.100553379	-0.040646826	0.362694466	0.223364197	0.128091847	0.08303693	0.047669303	0.003823855	0.981084248	0.998600531	Bacteria.Firmicutes.Clostridia.Clostridiales.Ruminococcaceae.Ruminiclostridium_6	STOML1
24688	ENSG00000067221	rs11633520	0.00727633	0.000700826	0.758285529	0.994548335	0.713327428	-0.681365523	-0.035956113	-0.000615477	0.257410686	0.191430066	0.116350752	0.089732385	0.053423548	0.004612552	0.892646413	0.913233527	Bacteria.Firmicutes.Clostridia.Clostridiales.Ruminococcaceae.Ruminiclostridium_9	STOML1
24689	ENSG00000067221	rs11633520	0.000303716	1.32E-05	0.213937672	0.289069395	0.710965709	-0.648792823	0.114630221	-0.078546559	0.186258711	0.137583809	0.091331838	0.073483713	0.001589258	4.19E-05	0.997117901	0.9453081	Bacteria.Firmicutes.Clostridia.Clostridiales.Lachnospiraceae.Eubacterium_hallii_group	STOML1
24690	ENSG00000067221	rs11633520	3.42E-05	4.12E-06	0.54456188	0.831074791	0.808605059	-0.691586221	0.046422524	-0.01436934	0.181643816	0.137499082	0.076211268	0.067089061	0.000298019	1.19E-05	0.553012056	0.995819926	Bacteria.Firmicutes.Clostridia.Clostridiales.Lachnospiraceae.Lachnospira	STOML1
24691	ENSG00000067221	rs11633520	0.000303181	4.76E-05	0.659121273	0.896980928	0.86433311	-0.692280697	0.04959028	0.010246456	0.226406235	0.158821901	0.111901449	0.078828915	0.002848213	0.000204785	0.981744939	0.998719086	Bacteria.Firmicutes.Bacilli.Bacillales.Family_XI.Gemella	STOML1
24692	ENSG00000067221	rs11633520	0.000490011	6.95E-05	0.184812502	0.13607645	1.111327356	-0.954562241	0.151379288	-0.12374816	0.302743816	0.224565183	0.112943929	0.081992225	0.013228262	0.001018099	0.997947728	0.9977362	Bacteria.Actinobacteria.Actinobacteria.Micrococcales	STOML1
24693	ENSG00000067221	rs11633520	0.001177249	5.80E-05	0.867849101	0.975404098	0.752531231	-0.676365109	0.025937256	-0.003317154	0.221714866	0.157204683	0.155266168	0.107177151	0.006347586	0.000192377	0.889451385	0.982185761	Bacteria.Actinobacteria	STOML1
24694	ENSG00000067221	rs11633520	0.040639651	0.020478887	0.409378656	0.280130521	0.598988177	-0.506055429	-0.09147694	0.09336033	0.286752344	0.213022534	0.110166304	0.085722326	0.157729993	0.040178252	0.998832683	0.955062155	Bacteria.Firmicutes.Clostridia.Clostridiales.Ruminococcaceae.Eubacterium_coprostanoligenes_group	STOML1
24695	ENSG00000067221	rs11633520	0.006636274	0.000524496	0.82466899	0.875492625	0.742386521	-0.706844925	0.030860287	0.014639792	0.264700385	0.193666609	0.138735445	0.093066677	0.037213931	0.001673065	0.99152666	0.984000655	Bacteria.Firmicutes.Bacilli.Lactobacillales	STOML1
24696	ENSG00000067221	rs11633520	0.001014547	0.000230587	0.820279837	0.815555087	0.759974123	-0.714603034	-0.017186784	-0.015739355	0.220796017	0.183233449	0.075345575	0.067200772	0.006756825	0.000775699	0.959597159	0.99789802	Bacteria.Verrucomicrobia	STOML1
24697	ENSG00000067221	rs11633520	0.000160523	7.93E-05	0.93167937	0.702905197	0.756694605	-0.645532569	-0.0090594	0.030265	0.188817234	0.153226525	0.105262392	0.079002924	0.001152917	0.000158011	0.911908089	0.993111591	Bacteria.Actinobacteria.Actinobacteria.Bifidobacteriales.Bifidobacteriaceae.Bifidobacterium	STOML1
24698	ENSG00000067221	rs11633520	4.52E-05	0.000231613	0.433064436	0.809816763	0.789464672	-0.61356246	0.04435706	0.01290983	0.180508467	0.157378939	0.056229647	0.053425005	0.000455907	0.000489847	0.955858825	0.969939639	Bacteria.Firmicutes.Clostridia.Clostridiales.Lachnospiraceae.Tyzzerella	STOML1
24699	ENSG00000067221	rs11633520	0.001045134	0.000281022	0.777738772	0.879674816	0.743798632	-0.670476138	-0.026400673	0.011257402	0.216695994	0.174578328	0.093143081	0.074072444	0.009548354	0.001285845	0.821698809	0.940986664	Bacteria.Bacteroidetes.Bacteroidia.Bacteroidales.Porphyromonadaceae.Odoribacter	STOML1
24700	ENSG00000067221	rs11633520	0.020192686	0.002961	0.381994766	0.31478529	0.616288528	-0.56059202	-0.081690865	0.063541207	0.258808854	0.181530109	0.092809626	0.062721734	0.071499974	0.007219715	0.999858829	0.929555963	Bacteria.Proteobacteria.Betaproteobacteria.Neisseriales.Neisseriaceae.Eikenella	STOML1
24701	ENSG00000067221	rs11633520	0.000311116	9.56E-05	0.704010996	0.879341477	0.823932866	-0.693991469	0.057068004	-0.016961211	0.216266683	0.166868328	0.149553674	0.11129212	0.003463823	0.000356148	0.999005033	0.944575137	Bacteria.Actinobacteria.Coriobacteriia.Coriobacteriales	STOML1
24702	ENSG00000067221	rs11633520	0.000757198	2.57E-05	0.218084162	0.586552022	0.672585615	-0.645617107	0.142653099	-0.046728345	0.190265717	0.142478174	0.114702426	0.085495267	0.003472085	8.51E-05	0.920183094	0.943411405	Bacteria.Firmicutes.Clostridia.Clostridiales.Lachnospiraceae.Fusicatenibacter	STOML1
24703	ENSG00000067221	rs11633520	0.02136793	0.014355189	0.416328261	0.558026892	0.625858079	-0.580514727	-0.064727531	0.040354715	0.265366024	0.230745529	0.07912602	0.068535605	0.065176235	0.018152536	0.868182661	0.998607976	Bacteria.Firmicutes.Clostridia.Clostridiales.Lachnospiraceae.Tyzzerella_4	STOML1
24704	ENSG00000067221	rs11633520	3.41E-05	3.23E-06	0.459158671	0.354457303	0.792152717	-0.692974697	0.083350522	-0.085408215	0.177892492	0.136029408	0.111930344	0.091576823	0.000290261	1.03E-05	0.999276643	0.988728768	Bacteria.Firmicutes.Clostridia.Clostridiales.Ruminococcaceae.Ruminiclostridium_5	STOML1
24705	ENSG00000067221	rs11633520	0.000552561	0.000121715	0.390047093	0.342603655	0.937722084	-0.82576957	0.100674647	-0.090012585	0.258067893	0.201959964	0.116344171	0.094153316	0.011748871	0.001222509	0.99991226	0.982046009	Bacteria.Actinobacteria.Coriobacteriia.Coriobacteriales.Coriobacteriaceae.Collinsella	STOML1
24706	ENSG00000067221	rs11633520	0.027041778	0.00789967	0.818063938	0.761149688	0.896351883	-0.680705955	0.03058899	0.026763983	0.396248289	0.248335171	0.132437329	0.087678354	0.119703038	0.023730594	0.964440354	0.997513341	Bacteria.Firmicutes.Clostridia.Clostridiales.Lachnospiraceae.Eubacterium_xylanophilum_group	STOML1
24707	ENSG00000067221	rs11633520	8.95E-05	5.26E-06	0.987250631	0.423275376	0.783712583	-0.72984458	-0.001475445	-0.067382094	0.187578762	0.147016042	0.091978281	0.083617562	0.000771354	2.02E-05	0.998043854	0.98261409	Bacteria.Firmicutes.Clostridia.Clostridiales.Ruminococcaceaencultured	STOML1
24708	ENSG00000067221	rs11633520	0.002102777	0.000967647	0.584044439	0.651721981	0.89739422	-0.761399498	0.060506657	-0.040214274	0.280111457	0.220241257	0.109965193	0.088681581	0.034980276	0.006984624	0.998891856	0.999590371	Bacteria.Firmicutes.Bacilli.Bacillales.Staphylococcaceae.Staphylococcus	STOML1
24709	ENSG00000067221	rs11633520	0.000411752	3.08E-05	0.732076917	0.629382386	0.750034125	-0.662460041	0.025907247	-0.027573347	0.201383544	0.147820775	0.075346955	0.056864801	0.001902495	8.52E-05	0.931003242	0.988966088	Bacteria.Proteobacteria.Gammaproteobacteria.Pasteurellales.Pasteurellaceae	STOML1
24710	ENSG00000067221	rs11633520	0.010378416	0.002798257	0.401064479	0.306817165	1.095662252	-0.962897721	0.133231372	-0.127470269	0.41507723	0.309871365	0.157621115	0.123754874	0.086423682	0.012251193	0.99032513	0.862106491	Bacteria.Firmicutes.Clostridia.Clostridiales.Ruminococcaceae.Ruminococcaceae_UCG_013	STOML1
24711	ENSG00000067221	rs11633520	0.000898469	0.000130828	0.471740691	0.485004599	0.912661312	-0.779820263	-0.104700708	0.083121601	0.262200953	0.191711948	0.144639513	0.118357638	0.010505925	0.001111961	0.879099353	0.832883138	Bacteria.Firmicutes.Erysipelotrichia.Erysipelotrichales.Erysipelotrichaceae	STOML1
24712	ENSG00000067221	rs11633520	0.003317908	0.00034555	0.450545535	0.529534952	0.677291335	-0.619403106	-0.070912316	0.048098382	0.22212472	0.163952768	0.093418106	0.076092308	0.019611432	0.001140239	0.538526301	0.947692622	Bacteria.Firmicutes.Clostridia.Clostridiales.Christensenellaceae.Christensenellaceae_R_7_group	STOML1
24713	ENSG00000067221	rs11633520	0.004218232	0.012983642	0.937209129	0.326474304	0.801689407	-0.524812774	0.007877039	0.074933363	0.270305252	0.205441288	0.099604007	0.07578949	0.03468011	0.031250208	0.999878354	0.972478881	Bacteria.Bacteroidetes.Bacteroidia.Bacteroidales.Porphyromonadaceae.Barnesiella	STOML1
24714	ENSG00000067221	rs11633520	0.005007936	0.002518562	0.576010129	0.720052067	0.925046549	-0.760261112	0.074015815	-0.036595132	0.318382851	0.241882223	0.131687314	0.101667498	0.038536855	0.007548587	0.838088581	0.983827382	Bacteria.Firmicutes.Clostridia.Clostridiales.Lachnospiraceae.Lachnospiraceae_ND3007_group	STOML1
24715	ENSG00000067221	rs11633520	0.003694726	0.000894804	0.515896899	0.345264081	0.681398764	-0.589944489	-0.066639628	0.070300008	0.226227533	0.169423448	0.102011867	0.073943311	0.01146977	0.000967391	0.575660328	0.907226844	Bacteria.Firmicutes.Clostridia.Clostridiales.Peptostreptococcaceae.Intestinibacter	STOML1
24716	ENSG00000067221	rs11633520	3.72E-05	3.14E-06	0.127312571	0.158867912	0.776332402	-0.6846685	0.099711149	-0.071296977	0.175300267	0.13419679	0.064557171	0.050024015	0.000302541	1.08E-05	0.596386059	0.790010861	Bacteria.Firmicutes.Negativicutes.Selenomonadales.Veillonellaceae.Dialister	STOML1
24717	ENSG00000067221	rs11633520	0.001025765	6.64E-05	0.811704351	0.888054885	0.743079296	-0.684296678	-0.020528007	-0.009465541	0.21610877	0.160490011	0.085819995	0.06697988	0.00551053	0.000229736	0.792202447	0.996770431	Bacteria.Firmicutes.Negativicutes.Selenomonadales.Acidaminococcaceae.Phascolarctobacterium	STOML1
24718	ENSG00000067221	rs11633520	0.009392881	0.001132987	0.907883537	0.811779801	0.833835168	-0.678809979	0.012777937	0.017920309	0.311479231	0.199268967	0.110002491	0.074948794	0.059453763	0.004063703	0.999985325	0.999758873	Bacteria.Firmicutes.Clostridia.Clostridiales.Ruminococcaceae.Ruminococcaceae_UCG_014	STOML1
24719	ENSG00000067221	rs11633520	0.000344898	2.79E-05	0.383142149	0.564798695	0.716334542	-0.651062264	0.06797951	-0.036882015	0.189581197	0.144389283	0.077419598	0.063733701	0.002296138	0.000101421	0.692414662	0.840187384	Bacteria.Firmicutes.Clostridia.Clostridiales.Lachnospiraceae.Roseburia	STOML1
24720	ENSG00000067221	rs11633520	0.000160353	5.65E-05	0.630385351	0.94558117	0.82621809	-0.686670399	-0.028563327	0.003097327	0.206149287	0.159327705	0.05907959	0.045202517	0.002147552	0.000254932	0.997282517	0.999171204	Bacteria.Proteobacteria.Gammaproteobacteria.Enterobacteriales.Enterobacteriaceae	STOML1
24721	ENSG00000067221	rs11633520	0.33774249	0.21509795	0.976317284	0.882226439	0.754718067	-0.763624111	0.004020677	0.016053028	0.781473599	0.609979355	0.13491871	0.107933366	0.91990377	0.49047813	0.997675757	0.947294817	Bacteria.Bacteroidetes	STOML1
24722	ENSG00000067221	rs11633520	0.334964736	0.085292493	0.425478427	0.759817091	0.430743828	-0.573886799	0.099698174	-0.029755611	0.443439279	0.328425072	0.124312759	0.096920619	0.663173935	0.180970225	0.998803525	0.997226571	Bacteria.Firmicutes.Clostridia.Clostridiales.Lachnospiraceae.Eubacterium_rectale_group	STOML1
24723	ENSG00000067221	rs11633520	5.82E-05	1.43E-05	0.828904193	0.359150223	0.760177256	-0.645159617	0.015950213	-0.05616644	0.176730804	0.137447357	0.073510342	0.060817565	0.000387739	3.80E-05	0.999305472	0.868026981	Bacteria.Bacteroidetes.Bacteroidia.Bacteroidales.Rikenellaceae.Alistipes	STOML1
24724	ENSG00000067221	rs11633520	9.60E-05	2.20E-05	0.904545558	0.822958883	0.794143619	-0.699815848	0.013798385	-0.021762601	0.191000004	0.152980917	0.114614025	0.096874811	0.000649603	5.98E-05	0.999670759	0.996530704	Bacteria.Firmicutes.Clostridia.Clostridiales.Ruminococcaceae.Flavonifractor	STOML1
24725	ENSG00000067221	rs11633520	0.005247385	0.001876136	0.710696283	0.848011157	0.867023967	-0.717897704	-0.029445029	0.010922177	0.300124894	0.221459967	0.079036699	0.056761418	0.069395245	0.009037374	0.996566686	0.997858307	Bacteria.Proteobacteria.Gammaproteobacteria	STOML1
24726	ENSG00000067225	rs8192364	0.250217499	0.041042325	0.720047885	0.691193458	0.186979264	-0.415713217	0.019340125	-0.026230443	0.161163428	0.199424517	0.053729315	0.065738748	0.231083987	0.030857089	0.994141038	0.99999132	Bacteria.Firmicutes.Clostridia.Clostridiales.Clostridiaceae_1	PKM
24727	ENSG00000067225	rs8192364	0.171737883	0.125120195	0.513090528	0.275687225	0.198132982	-0.278790224	0.047811723	0.099488447	0.143378737	0.179440373	0.07270176	0.090500682	0.105487074	0.037331864	0.990263512	0.935449612	Bacteria.Proteobacteria.Gammaproteobacteria.Pseudomonadales	PKM
24728	ENSG00000067225	rs8192364	0.863434013	0.514049105	0.253878753	0.131705832	0.029795967	-0.148663194	0.104490394	-0.154139996	0.172543146	0.226571826	0.090768749	0.100967795	0.510927648	0.187106801	0.981698993	0.951383867	Bacteria.Firmicutes.Bacilli.Lactobacillales.Streptococcaceae	PKM
24729	ENSG00000067225	rs8192364	0.547397617	0.510757769	0.746794364	0.967028115	0.334489224	-0.40685399	-0.033600297	0.00491535	0.55303008	0.615234279	0.103626551	0.118455127	0.954184916	0.730673981	0.999826541	0.999832315	Bacteria.Firmicutes.Clostridia.Clostridiales.Lachnospiraceae	PKM
24730	ENSG00000067225	rs8192364	0.402363528	0.117749	0.105263095	0.270793557	0.117857403	-0.314423758	-0.131833953	0.109838188	0.139820154	0.198335595	0.080251748	0.098891834	0.203425479	0.043315301	0.867347371	0.983925624	Bacteria.Actinobacteria.Actinobacteria.Bifidobacteriales.Bifidobacteriaceae	PKM
24731	ENSG00000067225	rs8192364	0.024392198	0.019758505	0.051984378	0.243175742	0.589296523	-0.630694143	-0.114355334	0.071161708	0.255702937	0.263892589	0.057766428	0.060419831	0.139247209	0.058872526	0.843508147	0.870964126	Bacteria.Firmicutes.Clostridia.Clostridiales.Ruminococcaceae.Faecalibacterium	PKM
24732	ENSG00000067225	rs8192364	0.034837245	0.005125536	0.016358547	0.137839607	0.321232743	-0.492364715	-0.247834867	0.153795126	0.149034805	0.169943676	0.100547633	0.102367042	0.039494546	0.004037361	0.567710948	0.879519368	Bacteria.Actinobacteria.Actinobacteria	PKM
24733	ENSG00000067225	rs8192364	0.17553625	0.161001702	0.394553193	0.916133103	0.325633586	-0.374415774	0.092788049	0.013134063	0.23776444	0.264067031	0.10826147	0.12423889	0.307904971	0.138803699	0.99792254	0.986607256	Bacteria.Firmicutes.Clostridia.Clostridiales.Family_XIII.Family_XIII_AD3011_group	PKM
24734	ENSG00000067225	rs8192364	0.204579636	0.032953112	0.482063079	0.429236884	0.288713948	-0.509469446	0.060965686	-0.070803747	0.225298195	0.233795877	0.086225516	0.089008962	0.251621974	0.033076323	0.996596763	0.999791394	Bacteria.Firmicutes.Clostridia.Clostridiales.Ruminococcaceae.Ruminococcaceae_UCG_005	PKM
24735	ENSG00000067225	rs8192364	0.428888708	0.887774486	0.58553314	0.746138975	0.486592775	-0.117001568	-0.055922688	-0.045301333	0.611243059	0.825841637	0.10203892	0.139339856	0.997454612	0.888907016	0.997650199	0.999159905	Bacteria.Firmicutes.Clostridia.Clostridiales	PKM
24736	ENSG00000067225	rs8192364	0.928449736	0.888763365	0.797320984	0.555359393	0.043173338	-0.075680808	0.021746552	-0.058952966	0.478935773	0.538965038	0.084331049	0.099445171	0.965092558	0.716838873	0.997187614	0.939136997	Bacteria.Bacteroidetes.Bacteroidia.Bacteroidales	PKM
24737	ENSG00000067225	rs8192364	0.28876785	0.058473943	0.73011442	0.987717075	0.204760641	-0.39043019	0.023056683	0.001024279	0.191441659	0.202710578	0.066548904	0.066277917	0.214053556	0.042874874	0.982891669	0.999623344	Bacteria.Verrucomicrobia.Verrucomicrobiae.Verrucomicrobiales.Verrucomicrobiaceae.Akkermansia	PKM
24738	ENSG00000067225	rs8192364	0.363978705	0.023706045	0.905160319	0.582197556	0.144948189	-0.424857363	-0.010303912	-0.045868527	0.158547988	0.183421471	0.086145264	0.082953081	0.237790177	0.017427608	0.996006416	0.885182219	Bacteria.Firmicutes.Bacilli.Lactobacillales.Carnobacteriaceae	PKM
24739	ENSG00000067225	rs8192364	0.686829637	0.873363993	0.2875975	0.075756545	0.063260623	0.047676062	-0.108313921	0.298691548	0.156210828	0.29794391	0.101020787	0.165509024	0.391956121	0.260211005	0.999739884	0.859864217	Bacteria.Actinobacteria.Coriobacteriia.Coriobacteriales.Coriobacteriaceae	PKM
24740	ENSG00000067225	rs8192364	0.413767011	0.036515964	0.712742612	0.817213842	0.129696274	-0.379029586	0.021521373	0.016302557	0.157674391	0.177512259	0.05819923	0.070248875	0.246163791	0.025034459	0.804183457	0.935568656	Bacteria.Proteobacteria.Betaproteobacteria.Burkholderiales.Alcaligenaceae	PKM
24741	ENSG00000067225	rs8192364	0.143164158	0.253077889	0.373079978	0.849725154	0.273840855	-0.312031854	0.055983005	0.017385617	0.184774061	0.270594393	0.062418041	0.091394702	0.226694294	0.169316857	0.981446852	0.958178878	Bacteria.Proteobacteria.Gammaproteobacteria.Enterobacteriales.Enterobacteriaceae.Citrobacter	PKM
24742	ENSG00000067225	rs8192364	0.166456332	0.313888494	0.495811167	0.309115948	0.223688087	-0.215022053	-0.043113037	-0.081857561	0.159849136	0.211852918	0.062943387	0.07985325	0.195088743	0.14846704	0.912640904	0.997216401	Bacteria.Firmicutes.Clostridia.Clostridiales.Ruminococcaceae.Subdoligranulum	PKM
24743	ENSG00000067225	rs8192364	0.01893791	0.031238073	0.031114312	0.381018612	0.464481639	-0.547271226	-0.192156458	0.106577999	0.192977942	0.248562044	0.087208128	0.120834621	0.069420033	0.048168874	0.725565926	0.807963757	Bacteria.Firmicutes.Erysipelotrichia.Erysipelotrichales	PKM
24744	ENSG00000067225	rs8192364	0.250742177	0.062972082	0.697602634	0.918744817	0.169987348	-0.360227091	-0.02633152	-0.006947192	0.146681571	0.190413643	0.067467582	0.067835606	0.130970114	0.029643053	0.920570146	0.995634428	Bacteria.Proteobacteria.Gammaproteobacteria.Pasteurellales.Pasteurellaceae.Haemophilus	PKM
24745	ENSG00000067225	rs8192364	0.319090016	0.045731511	0.974976076	0.775923479	0.162598762	-0.411964611	0.002419745	-0.023624911	0.161947034	0.202245813	0.076844199	0.082656067	0.213843257	0.031212676	0.993990759	0.998719086	Bacteria.Firmicutes.Bacilli.Bacillales.Family_XI.Gemella	PKM
24746	ENSG00000067225	rs8192364	0.220616741	0.010062311	0.196242599	0.646885752	0.168606597	-0.454790069	0.072073016	0.032499074	0.136326461	0.171536336	0.055196947	0.070614571	0.131020161	0.005278875	0.645739909	0.92250092	Bacteria.Firmicutes.Clostridia.Clostridiales.Lachnospiraceae.Lachnospiraceae_NK4A136_group	PKM
24747	ENSG00000067225	rs8192364	0.351696144	0.138476677	0.792457007	0.772870196	0.206918606	-0.447700421	0.021711222	-0.031090159	0.220585992	0.298482669	0.082175318	0.107270981	0.329166401	0.119796502	0.997329664	0.92426646	Bacteria.Firmicutes.Negativicutes.Selenomonadales.Veillonellaceae.Megasphaera	PKM
24748	ENSG00000067225	rs8192364	0.6048044	0.896399611	0.229964903	0.306443733	-0.152522239	-0.045593473	0.122760416	-0.137818312	0.29329106	0.348784123	0.101301805	0.133697204	0.65827826	0.560211797	0.836733607	0.857776257	Bacteria.Firmicutes.Negativicutes.Selenomonadales	PKM
24749	ENSG00000067225	rs8192364	0.041969945	0.044943507	0.062819458	0.52265676	0.351466363	-0.478617939	-0.140962739	0.080468708	0.169398977	0.234083378	0.0744676	0.125197297	0.086007367	0.043425336	0.833783886	0.927392985	Bacteria.Firmicutes.Clostridia.Clostridiales.Lachnospiraceae.Blautia	PKM
24750	ENSG00000067225	rs8192364	0.238376933	0.035225163	0.672617772	0.65174115	0.167290531	-0.376058879	0.027599556	-0.032379828	0.14058094	0.174855715	0.06501974	0.071409068	0.119096015	0.015529203	0.980364451	0.892571169	Bacteria.Bacteroidetes.Bacteroidia.Bacteroidales.Rikenellaceae	PKM
24751	ENSG00000067225	rs8192364	0.660900178	0.124466255	0.032012742	0.937260936	-0.076368101	-0.309633031	-0.16223654	0.007463772	0.173292399	0.198940356	0.074033405	0.094456402	0.365226474	0.058917455	0.657058109	0.987281434	Bacteria.Firmicutes.Clostridia.Clostridiales.Lachnospiraceae.Eubacterium_eligens_group	PKM
24752	ENSG00000067225	rs8192364	0.050404348	0.016918777	0.096766279	0.328919617	0.363298243	-0.505741123	0.10721779	-0.071370899	0.182239601	0.206289953	0.063627192	0.072554893	0.090633039	0.024081804	0.452699612	0.868739518	Bacteria.Firmicutes.Clostridia.Clostridiales.Lachnospiraceae.Lachnospiraceae_UCG_010	PKM
24753	ENSG00000067225	rs8192364	0.005949337	0.006009447	0.003787603	0.192819132	0.482564886	-0.567405982	-0.194445314	0.104038176	0.169676736	0.19976166	0.064741848	0.079060455	0.026434438	0.009185917	0.163417554	0.905166544	Bacteria.Firmicutes.Clostridia.Clostridiales.Lachnospiraceae.Anaerostipes	PKM
24754	ENSG00000067225	rs8192364	0.530660458	0.859714285	0.135158432	0.147187389	-0.157612753	-0.048432108	-0.128256383	0.136865888	0.250030848	0.272948631	0.084776532	0.093293965	0.43743083	0.40682663	0.998896274	0.990607199	Bacteria.Proteobacteria.Deltaproteobacteria.Desulfovibrionales.Desulfovibrionaceae.Desulfovibrio	PKM
24755	ENSG00000067225	rs8192364	0.312642011	0.011548632	0.799762048	0.124989671	0.212416754	-0.61358857	0.01936266	-0.140470683	0.208743373	0.236060612	0.076022651	0.090380631	0.296723099	0.019927365	0.763771795	0.955965359	Bacteria.Firmicutes.Clostridia.Clostridiales.Ruminococcaceae.Ruminococcus_1	PKM
24756	ENSG00000067225	rs8192364	0.332282723	0.096763815	0.998176118	0.947649424	0.159973387	-0.367949717	0.000209304	0.007482304	0.163770548	0.218353978	0.091211547	0.113517926	0.236821178	0.044734987	0.999672451	0.998587032	Bacteria.Firmicutes.Clostridia.Clostridiales.Ruminococcaceae.Butyricicoccus	PKM
24757	ENSG00000067225	rs8192364	0.40110224	0.066681532	0.713762022	0.368406891	0.130004064	-0.334020869	0.026733126	-0.076226486	0.153815408	0.179089536	0.072562808	0.084157254	0.237386515	0.027289223	0.979045247	0.946309689	Bacteria.Firmicutes.Negativicutes.Selenomonadales.Veillonellaceae.Veillonella	PKM
24758	ENSG00000067225	rs8192364	0.725258077	0.464905391	0.623870571	0.331435393	0.074337418	-0.188155502	0.047305753	-0.100081999	0.210609516	0.255949112	0.09600934	0.102276863	0.50723397	0.234553783	0.962969945	0.933837527	Bacteria.Firmicutes.Bacilli	PKM
24759	ENSG00000067225	rs8192364	0.43970024	0.072974798	0.989942865	0.945948055	0.164293868	-0.371865626	-0.001057347	-0.006581602	0.211317729	0.204038263	0.083560514	0.096705181	0.359661853	0.078079096	0.998305195	0.986746924	Bacteria.Firmicutes.Clostridia.Clostridiales.Lachnospiraceae.Lachnospiraceae_UCG_008	PKM
24760	ENSG00000067225	rs8192364	0.108139113	0.80171697	0.189216235	0.750348832	0.700687745	-0.158824427	-0.118144383	-0.040559856	0.430119487	0.629868531	0.0890444	0.126935703	0.756290166	0.760118989	0.999135888	0.996172726	Bacteria.Firmicutes.Clostridia.Clostridiales.Ruminococcaceae	PKM
24761	ENSG00000067225	rs8192364	0.285901359	0.060597049	0.887375984	0.678695144	0.155103939	-0.348344621	-0.00790344	0.030970825	0.14414757	0.1824156	0.055586752	0.074428166	0.157559711	0.02710199	0.922225994	0.894653119	Bacteria.Proteobacteria.Betaproteobacteria.Burkholderiales.Alcaligenaceae.Parasutterella	PKM
24762	ENSG00000067225	rs8192364	0.211064542	0.117116184	0.622596134	0.94252307	0.204236856	-0.352371325	0.026667238	0.005544237	0.161694622	0.22188205	0.053923922	0.076600765	0.22286716	0.074703007	0.99714486	0.996602117	Bacteria.Firmicutes.Clostridia.Clostridiales.Clostridiaceae_1.Clostridium_sensu_stricto_1	PKM
24763	ENSG00000067225	rs8192364	0.234040805	0.04879299	0.710621963	0.760063189	0.172267071	-0.393351405	-0.026555292	0.024440651	0.143415091	0.195883379	0.071260843	0.079692921	0.134338783	0.024456226	0.999694213	0.908466096	Bacteria.Firmicutes.Clostridia.Clostridiales.Lachnospiraceaencultured	PKM
24764	ENSG00000067225	rs8192364	0.066514213	0.013231529	0.144807862	0.36051064	0.361717979	-0.526223443	0.115916055	-0.084688914	0.193817344	0.206581214	0.078541017	0.091963718	0.115319247	0.015721844	0.432197376	0.925731966	Bacteria.Firmicutes.Clostridia.Clostridiales.Christensenellaceae	PKM
24765	ENSG00000067225	rs8192364	0.223861661	0.052523434	0.55077949	0.662058855	0.251016493	-0.454385019	0.062145831	-0.05277458	0.204404766	0.230073613	0.103625184	0.1201932	0.26577809	0.050211912	0.998820086	0.961415255	Bacteria.Firmicutes.Clostridia.Clostridiales.Family_XIII	PKM
24766	ENSG00000067225	rs8192364	0.266608665	0.031378509	0.035896663	0.139494452	0.151896403	-0.36275896	0.124885817	-0.102040607	0.135556956	0.164901258	0.058287509	0.068209121	0.141613059	0.014889425	0.67218486	0.740843904	Bacteria.Fusobacteria.Fusobacteriia.Fusobacteriales.Fusobacteriaceae.Fusobacterium	PKM
24767	ENSG00000067225	rs8192364	0.933581528	0.063715115	0.369364818	0.799161194	0.017178219	-0.423481761	-0.075220926	-0.021668258	0.205326421	0.224496891	0.083214431	0.084814816	0.547689307	0.060074847	0.740565903	0.996502544	Bacteria.Firmicutes.Clostridia.Clostridiales.Family_XI	PKM
24768	ENSG00000067225	rs8192364	0.873197278	0.159111625	0.140022735	0.419671649	0.026486546	-0.277723309	0.077272561	-0.047732084	0.165303904	0.194974419	0.051723023	0.058772706	0.413765861	0.063065548	0.999492402	0.999741582	Bacteria.Proteobacteria.Gammaproteobacteria.Enterobacteriales.Enterobacteriaceae.Escherichia_Shigella	PKM
24769	ENSG00000067225	rs8192364	0.274074704	0.034916351	0.883304952	0.568569707	0.156174416	-0.369387619	0.009664167	0.045566509	0.14158478	0.171453274	0.065582558	0.079511983	0.154504008	0.01696499	0.995339941	0.95533137	Bacteria.Proteobacteria.Deltaproteobacteria.Desulfovibrionales.Desulfovibrionaceae.Bilophila	PKM
24770	ENSG00000067225	rs8192364	0.231703076	0.701279654	0.707416571	0.106760117	0.182139495	-0.087042981	0.026170264	0.172894417	0.150868897	0.225914783	0.069420865	0.105707946	0.187854022	0.223634329	0.959602797	0.837408374	Bacteria.Proteobacteria.Gammaproteobacteria.Pseudomonadales.Pseudomonadaceae.Pseudomonas	PKM
24771	ENSG00000067225	rs8192364	0.288777603	0.033093378	0.03575097	0.129588782	0.145055838	-0.358864134	0.124864086	-0.104956379	0.135623218	0.164819495	0.058229921	0.068366671	0.14634822	0.015803303	0.684253295	0.71477362	Bacteria.Fusobacteria.Fusobacteriia.Fusobacteriales	PKM
24772	ENSG00000067225	rs8192364	0.285946777	0.028751674	0.732035325	0.480435127	0.150954021	-0.382416953	-0.022721058	0.0569337	0.14030414	0.170983393	0.066069772	0.080223435	0.146745067	0.012837599	0.998525812	0.997174658	Bacteria.Proteobacteria.Deltaproteobacteria.Desulfovibrionales.Desulfovibrionaceae	PKM
24773	ENSG00000067225	rs8192364	0.296690884	0.038443918	0.690964848	0.858452585	0.149882017	-0.37991304	-0.037738626	0.017562946	0.142472228	0.179796461	0.094506707	0.098087654	0.163229802	0.018348207	0.910238901	0.997132292	Bacteria.Firmicutes.Bacilli.Bacillales	PKM
24774	ENSG00000067225	rs8192364	0.673746494	0.094624152	0.877924927	0.681842474	0.117485683	-0.418684329	-0.015584462	-0.041042216	0.277793692	0.246830021	0.101062462	0.099665951	0.547324804	0.105962152	0.970853663	0.997513341	Bacteria.Firmicutes.Clostridia.Clostridiales.Lachnospiraceae.Eubacterium_xylanophilum_group	PKM
24775	ENSG00000067225	rs8192364	0.282332179	0.028112792	0.77130739	0.498241769	0.152034068	-0.383780988	-0.01960293	0.054873571	0.140241913	0.170876961	0.067160761	0.080568771	0.145599933	0.013511502	0.997604342	0.996621608	Bacteria.Proteobacteria.Deltaproteobacteria	PKM
24776	ENSG00000067225	rs8192364	0.343665174	0.034860135	0.386899055	0.611969811	0.136171864	-0.370601651	-0.067039422	0.049231888	0.142751828	0.171961752	0.07695844	0.096585004	0.205218163	0.015611369	0.583295295	0.872264526	Bacteria.Firmicutes.Clostridia.Clostridiales.Peptostreptococcaceae	PKM
24777	ENSG00000067225	rs8192364	0.028202312	0.004110828	0.05292321	0.089217687	0.447736301	-0.617182247	0.160168558	-0.148183066	0.199470485	0.207464475	0.081240959	0.085886213	0.069520717	0.008500189	0.543564198	0.821441869	Bacteria.Bacteroidetes.Bacteroidia.Bacteroidales.Porphyromonadaceae.Odoribacter	PKM
24778	ENSG00000067225	rs8192364	0.482773059	0.224356939	0.975989348	0.891462138	0.166905029	-0.345511609	0.002533895	0.013203615	0.236443047	0.28165731	0.083866268	0.096383785	0.464817191	0.180091186	0.997594253	0.968948848	Bacteria.Firmicutes.Erysipelotrichia.Erysipelotrichales.Erysipelotrichaceae.Faecalitalea	PKM
24779	ENSG00000067225	rs8192364	0.128001933	0.013851931	0.316256503	0.25753358	0.294716349	-0.510837302	0.079293879	-0.098177708	0.191163601	0.201941298	0.078511429	0.085949921	0.134330648	0.014326806	0.852766212	0.927651732	Bacteria.Firmicutes.Clostridia.Clostridiales.Ruminococcaceae.Ruminococcaceae_UCG_003	PKM
24780	ENSG00000067225	rs8192364	0.668791124	0.088123434	0.398904822	0.896352636	0.073757492	-0.399406586	0.051910394	0.012648546	0.171624582	0.230683308	0.061130926	0.096715621	0.41629002	0.057017039	0.744639122	0.996359602	Bacteria.Proteobacteria.Betaproteobacteria	PKM
24781	ENSG00000067225	rs8192364	0.836617206	0.510061895	0.346738393	0.191019312	0.03781696	-0.157731171	0.085237912	-0.131378036	0.182645521	0.238123593	0.089931746	0.099427634	0.504710412	0.204697338	0.967792983	0.950973549	Bacteria.Firmicutes.Bacilli.Lactobacillales	PKM
24782	ENSG00000067225	rs8192364	0.363587889	0.043237551	0.187691131	0.325789802	0.128392148	-0.348364236	-0.096990774	0.078420513	0.140323482	0.168967896	0.072845874	0.079203498	0.159476795	0.020248036	0.975966367	0.997201293	Bacteria.Firmicutes.Clostridia.Clostridiales.Lachnospiraceae.Coprococcus_1	PKM
24783	ENSG00000067225	rs8192364	0.452128234	0.069699344	0.910242663	0.575306958	0.18541967	-0.472069874	-0.008322097	0.047825171	0.245126777	0.255963501	0.073534661	0.084932567	0.465740804	0.075999173	0.9994853	0.999502343	Bacteria.Firmicutes.Clostridia.Clostridiales.Lachnospiraceae.Ruminococcus_gnavus_group	PKM
24784	ENSG00000067225	rs8192364	0.982888236	0.176233926	0.116169503	0.542239487	-0.003735825	-0.280475858	0.082785783	-0.037994923	0.173511153	0.205127746	0.051991362	0.062016438	0.500472107	0.089850231	0.997282517	0.999171204	Bacteria.Proteobacteria.Gammaproteobacteria.Enterobacteriales.Enterobacteriaceae	PKM
24785	ENSG00000067225	rs8192364	0.320396547	0.056863818	0.828768689	0.682338479	0.147806529	-0.351364473	-0.013907125	0.035039407	0.147615146	0.18122346	0.06404275	0.085229605	0.1575957	0.024892468	0.99935717	0.960853802	Bacteria.Firmicutes.Erysipelotrichia.Erysipelotrichales.Erysipelotrichaceae.Erysipelotrichaceae_UCG_003	PKM
24786	ENSG00000067225	rs8192364	0.185653805	0.052413271	0.449779363	0.389234092	0.307059946	-0.595339606	0.061172733	-0.089739765	0.229542053	0.301299847	0.080450652	0.10352862	0.279047551	0.051355591	0.999985325	0.999758873	Bacteria.Firmicutes.Clostridia.Clostridiales.Ruminococcaceae.Ruminococcaceae_UCG_014	PKM
24787	ENSG00000067225	rs8192364	0.339400607	0.030294316	0.785012293	0.610233148	0.145143608	-0.388812413	-0.020831719	-0.045946267	0.150809564	0.17556222	0.076049502	0.089700258	0.190084301	0.015910039	0.998043854	0.98261409	Bacteria.Firmicutes.Clostridia.Clostridiales.Ruminococcaceaencultured	PKM
24788	ENSG00000067225	rs8192364	0.698656208	0.549282896	0.734408443	0.47643268	0.090356491	-0.187615055	-0.031298467	0.080519691	0.232367045	0.311664305	0.091858079	0.112426139	0.526657732	0.294687443	0.981084248	0.998600531	Bacteria.Firmicutes.Clostridia.Clostridiales.Ruminococcaceae.Ruminiclostridium_6	PKM
24789	ENSG00000067225	rs8192364	0.230686758	0.117673574	0.50578542	0.589332678	0.297986369	-0.534277136	0.064508638	-0.068614987	0.246283494	0.336946521	0.096407441	0.126480364	0.357850943	0.120286614	0.998832683	0.981449155	Bacteria.Firmicutes.Clostridia.Clostridiales.Ruminococcaceae.Eubacterium_coprostanoligenes_group	PKM
24790	ENSG00000067225	rs8192364	0.524862647	0.620098594	0.683592944	0.420490675	0.409299627	0.608753006	-0.042859479	-0.161144816	0.640212594	1.222163692	0.104688801	0.198769971	0.999435429	0.989125616	0.999968393	0.999515331	Bacteria.Firmicutes	PKM
24791	ENSG00000067225	rs8192364	0.973662777	0.579085001	0.621462149	0.64966283	-0.012528569	-0.213697961	0.03400705	-0.033632829	0.378025007	0.383298737	0.068541861	0.07370038	0.952711439	0.640097475	0.999973618	0.989705988	Bacteria.Bacteroidetes.Bacteroidia.Bacteroidales.Bacteroidaceae.Bacteroides	PKM
24792	ENSG00000067225	rs8192364	0.031035738	0.329022958	0.031518799	0.846304307	0.38809046	-0.274354199	0.146891864	0.018737123	0.17604546	0.278965586	0.066830645	0.096279765	0.081452539	0.185880866	0.605999281	0.99780419	Bacteria.Firmicutes.Clostridia.Clostridiales.Ruminococcaceae.Ruminococcus_2	PKM
24793	ENSG00000067225	rs8192364	0.62375633	0.060179027	0.398081645	0.855255786	0.081448533	-0.39499165	0.051850574	0.016724203	0.165249266	0.206497461	0.060953424	0.091317666	0.362544083	0.039997897	0.684447157	0.994680072	Bacteria.Proteobacteria.Betaproteobacteria.Burkholderiales	PKM
24794	ENSG00000067225	rs8192364	0.158090352	0.015648077	0.389358624	0.305554488	0.232211603	-0.448792331	0.046496234	-0.057785432	0.162617615	0.180800662	0.053654727	0.055953699	0.11272974	0.010954076	0.955858825	0.966245262	Bacteria.Firmicutes.Clostridia.Clostridiales.Lachnospiraceae.Tyzzerella	PKM
24795	ENSG00000067225	rs8192364	0.23242426	0.061679736	0.589527301	0.975157908	0.178376411	-0.365095403	-0.036726823	-0.002137294	0.14798282	0.192010849	0.0677353	0.068371332	0.118457198	0.029018481	0.919978938	0.999809751	Bacteria.Proteobacteria.Gammaproteobacteria.Pasteurellales.Pasteurellaceae	PKM
24796	ENSG00000067225	rs8192364	0.5868547	0.137449598	0.849258677	0.91824257	0.125908472	-0.355544332	-0.018103404	0.010655931	0.230551926	0.236414175	0.094869903	0.103407987	0.460230811	0.133420677	0.901121106	0.908191351	Bacteria.Firmicutes.Clostridia.Clostridiales.Ruminococcaceae.Ruminiclostridium_9	PKM
24797	ENSG00000067225	rs8192364	0.933424175	0.964993625	0.364403532	0.160376404	0.018069003	-0.013641074	-0.084069313	0.18378405	0.215462047	0.309619679	0.092039136	0.129422248	0.610050737	0.446357014	0.998891856	0.999590371	Bacteria.Firmicutes.Bacilli.Bacillales.Staphylococcaceae.Staphylococcus	PKM
24798	ENSG00000067225	rs8192364	0.110071016	0.101987809	0.227015509	0.570844074	0.464905932	-0.555746593	0.131089104	-0.07142826	0.286976301	0.335042721	0.107483452	0.125378439	0.336722331	0.181836558	0.756270018	0.935161318	Bacteria.Firmicutes.Clostridia.Clostridiales.Ruminococcaceae.Anaerotruncus	PKM
24799	ENSG00000067225	rs8192364	0.144761199	0.016711102	0.291133874	0.402305979	0.219618387	-0.429128684	0.066689249	-0.06196601	0.14878884	0.174693425	0.062660622	0.07350435	0.097460878	0.009806931	0.905626678	0.927737582	Bacteria.Firmicutes.Clostridia.Clostridiales.Ruminococcaceae.Ruminococcaceae_UCG_002	PKM
24800	ENSG00000067225	rs8192364	0.756537415	0.04527766	0.66455946	0.428657537	0.073340436	-0.507147359	-0.037271623	-0.072336831	0.2355627	0.248434909	0.08556097	0.090821618	0.501473486	0.066448042	0.999878354	0.976750668	Bacteria.Bacteroidetes.Bacteroidia.Bacteroidales.Porphyromonadaceae.Barnesiella	PKM
24801	ENSG00000067225	rs8192364	0.14079763	0.022405557	0.1469151	0.398425623	0.21379772	-0.406112256	-0.076129017	0.060571706	0.143391751	0.173606453	0.051857468	0.071257857	0.120930787	0.015989964	0.592873015	0.823881161	Bacteria.Firmicutes.Clostridia.Clostridiales.Lachnospiraceae.Roseburia	PKM
24802	ENSG00000067225	rs8192364	0.57398077	0.120548804	0.086932472	0.173779513	0.082422835	-0.29502646	-0.101847005	0.103410954	0.145866647	0.187543507	0.058597475	0.075195008	0.315915457	0.050307269	0.858670885	0.979585985	Bacteria.Firmicutes.Erysipelotrichia.Erysipelotrichales.Erysipelotrichaceae.Erysipelatoclostridium	PKM
24803	ENSG00000067225	rs8192364	0.077396407	0.108943825	0.174176668	0.701649656	0.384746474	-0.45349461	0.123064325	-0.043673474	0.214412748	0.279026728	0.089569688	0.113499696	0.223950505	0.121549719	0.948905015	0.966332496	Bacteria.Firmicutes.Clostridia.Clostridiales.Ruminococcaceae.Ruminococcaceae_NK4A214_group	PKM
24804	ENSG00000067225	rs8192364	0.015083808	0.003431989	0.015629356	0.12149232	0.430633765	-0.584859661	-0.266771689	0.200975186	0.172489315	0.192546004	0.107451492	0.128087302	0.036146717	0.00417168	0.532459647	0.855284784	Bacteria.Actinobacteria	PKM
24805	ENSG00000067225	rs8192364	0.409170223	0.102699178	0.105111266	0.322355607	0.116386773	-0.328691511	-0.131386595	0.098054632	0.1401027	0.19857779	0.079943818	0.098327963	0.212741284	0.036069409	0.77292612	0.976482596	Bacteria.Actinobacteria.Actinobacteria.Bifidobacteriales.Bifidobacteriaceae.Bifidobacterium	PKM
24806	ENSG00000067225	rs8192364	0.455221613	0.027700697	0.656417129	0.718077295	0.119612075	-0.413274239	-0.037091753	-0.029588151	0.159220246	0.183506416	0.082993827	0.08159913	0.26676004	0.020144677	0.962073978	0.874525896	Bacteria.Firmicutes.Bacilli.Lactobacillales.Carnobacteriaceae.Granulicatella	PKM
24807	ENSG00000067225	rs8192364	0.173692366	0.018609711	0.339954282	0.346228444	0.198905316	-0.422712264	-0.059165854	0.071347463	0.144603777	0.175117381	0.061546525	0.075196282	0.120423567	0.00958566	0.959381648	0.97562022	Bacteria.Bacteroidetes.Bacteroidia.Bacteroidales.Porphyromonadaceae	PKM
24808	ENSG00000067225	rs8192364	0.199729526	0.026009716	0.464497393	0.600742131	0.185972628	-0.404410911	0.03630839	-0.032489523	0.143552686	0.177513344	0.049345237	0.061778002	0.1157303	0.013144582	0.750329226	0.993577312	Bacteria.Proteobacteria.Betaproteobacteria.Burkholderiales.Alcaligenaceae.Sutterella	PKM
24809	ENSG00000067225	rs8192364	0.449449273	0.043056099	0.420693192	0.80893088	0.113892785	-0.377599099	-0.057416222	0.019607141	0.149675331	0.182983569	0.070853172	0.080756874	0.264661396	0.017239025	0.532085061	0.991126776	Bacteria.Firmicutes.Clostridia.Clostridiales.Peptostreptococcaceae.Intestinibacter	PKM
24810	ENSG00000067225	rs8192364	0.228971381	0.030102695	0.671778961	0.769599036	0.176600466	-0.389060917	-0.029838942	0.027008519	0.145416557	0.175463156	0.07010433	0.091826438	0.123984119	0.015452736	0.997117901	0.951675521	Bacteria.Firmicutes.Clostridia.Clostridiales.Lachnospiraceae.Eubacterium_hallii_group	PKM
24811	ENSG00000067225	rs8192364	0.019187471	0.031473817	0.031514065	0.381616346	0.462740954	-0.546233345	-0.191925467	0.106499634	0.192672868	0.248448821	0.087316834	0.120898346	0.069644734	0.047595372	0.709228767	0.808123376	Bacteria.Firmicutes.Erysipelotrichia.Erysipelotrichales.Erysipelotrichaceae	PKM
24812	ENSG00000067225	rs8192364	0.344119359	0.867624506	0.161744597	0.566351278	-0.406241919	-0.088800694	0.141764351	-0.06955579	0.426275775	0.530670176	0.100163307	0.120677689	0.751730837	0.674109173	0.999330493	0.996754281	Bacteria.Proteobacteria	PKM
24813	ENSG00000067225	rs8192364	0.221855778	0.131354523	0.59115315	0.238712191	0.200816904	-0.289546435	0.034036949	0.086246082	0.162811264	0.189488739	0.063050247	0.072528368	0.153235893	0.063327335	0.74160369	0.970562572	Bacteria.Firmicutes.Negativicutes.Selenomonadales.Acidaminococcaceae.Phascolarctobacterium	PKM
24814	ENSG00000067225	rs8192364	0.611296098	0.30461882	0.410037484	0.446987664	0.085989046	-0.255937407	-0.041847348	0.056934206	0.168377132	0.247341577	0.050468377	0.074415153	0.419755069	0.153017579	0.868182661	0.998607976	Bacteria.Firmicutes.Clostridia.Clostridiales.Lachnospiraceae.Tyzzerella_4	PKM
24815	ENSG00000067225	rs8192364	0.381286958	0.368241687	0.939629279	0.424105373	0.169102582	-0.225474086	0.00475662	0.064924889	0.191831645	0.248846501	0.062562941	0.08071342	0.332026755	0.193564841	0.886537984	0.941770524	Bacteria.Bacteroidetes.Bacteroidia.Bacteroidales.Prevotellaceae.Prevotella_9	PKM
24816	ENSG00000067225	rs8192364	0.309568369	0.054108233	0.271669495	0.128183094	0.141693703	-0.332202168	-0.063650076	0.120786674	0.138354638	0.169362561	0.057412601	0.078384458	0.138714653	0.024953067	0.998277807	0.999325446	Bacteria.Bacteroidetes.Bacteroidia.Bacteroidales.Porphyromonadaceae.Parabacteroides	PKM
24817	ENSG00000067225	rs8192364	0.262595095	0.038421358	0.779769534	0.691177206	0.158358867	-0.366009875	0.025163769	-0.035713367	0.140130566	0.173195852	0.089620356	0.089499884	0.134881258	0.015891129	0.999276643	0.988728768	Bacteria.Firmicutes.Clostridia.Clostridiales.Ruminococcaceae.Ruminiclostridium_5	PKM
24818	ENSG00000067225	rs8192364	0.788879859	0.118266953	0.355724382	0.712644775	0.049142814	-0.339106129	-0.064497743	0.030596828	0.18277409	0.214212385	0.069339666	0.082712045	0.493762394	0.086883309	0.824134206	0.995071635	Bacteria.Firmicutes.Erysipelotrichia.Erysipelotrichales.Erysipelotrichaceae.Clostridium_innocuum_group	PKM
24819	ENSG00000067225	rs8192364	0.298459275	0.024018178	0.789671503	0.662663762	0.149359564	-0.398469665	-0.016959339	-0.029926281	0.142500638	0.172427381	0.063319199	0.068287082	0.142407742	0.013676746	0.968802863	0.997181136	Bacteria.Bacteroidetes.Bacteroidia.Bacteroidales.Prevotellaceae	PKM
24820	ENSG00000067225	rs8192364	0.873345729	0.498090949	0.386991362	0.238818135	0.032266102	-0.165270977	0.064475573	-0.11856582	0.201612507	0.242575605	0.074029724	0.099730287	0.55240586	0.225750993	0.771841696	0.857593755	Bacteria.Firmicutes.Negativicutes.Selenomonadales.Veillonellaceae	PKM
24821	ENSG00000067225	rs8192364	0.928834709	0.888981646	0.796991001	0.555206698	0.042949431	-0.075536552	0.021785225	-0.058977612	0.479036378	0.539002469	0.084340566	0.099448239	0.965605487	0.714171059	0.997675757	0.942693919	Bacteria.Bacteroidetes	PKM
24822	ENSG00000067225	rs8192364	0.677518333	0.033668224	0.019407647	0.983416907	0.057548079	-0.3523249	-0.143708309	0.001608881	0.137762495	0.162362503	0.059950047	0.077107414	0.278446176	0.013529488	0.156544209	0.999467372	Bacteria.Firmicutes.Clostridia.Clostridiales.Lachnospiraceae.Lachnospira	PKM
24823	ENSG00000067225	rs8192364	0.678657292	0.724763141	0.253817041	0.044893143	0.064112538	0.103706163	-0.116572518	0.382255763	0.154054098	0.293264564	0.101250959	0.186909048	0.388226948	0.221387775	0.999005033	0.870684181	Bacteria.Actinobacteria.Coriobacteriia.Coriobacteriales	PKM
24824	ENSG00000067225	rs8192364	0.845009268	0.162699765	0.18216846	0.005873612	-0.035915661	0.484805663	-0.11141621	0.371196617	0.182988792	0.34333035	0.082620569	0.130307464	0.60502308	0.137308609	0.99991226	0.709680314	Bacteria.Actinobacteria.Coriobacteriia.Coriobacteriales.Coriobacteriaceae.Collinsella	PKM
24825	ENSG00000067225	rs8192364	0.364203936	0.139576507	0.803875591	0.979042121	0.207398347	-0.372064764	0.022029131	0.002590228	0.22696477	0.248759422	0.088345877	0.09822212	0.413198479	0.135449253	0.997947728	0.999729848	Bacteria.Actinobacteria.Actinobacteria.Micrococcales	PKM
24826	ENSG00000067225	rs8192364	0.17333257	0.021137731	0.057292153	0.290713434	0.188590494	-0.417249902	-0.126336378	0.118171986	0.136988624	0.176588057	0.065276225	0.110935783	0.102042296	0.011684964	0.571246734	0.94720491	Bacteria.Firmicutes.Clostridia.Clostridiales.Lachnospiraceae.Dorea	PKM
24827	ENSG00000067225	rs8192364	0.847173956	0.200835686	0.199180922	0.531824869	0.032957722	-0.297573131	0.080863369	-0.047441575	0.1703277	0.230269901	0.062341501	0.075473858	0.439007083	0.091047842	0.606736291	0.940799143	Bacteria.Firmicutes.Clostridia.Clostridiales.Lachnospiraceae.Lachnoclostridium	PKM
24828	ENSG00000067225	rs8192364	0.149310165	0.050816296	0.369918118	0.567465508	0.270201794	-0.454739796	0.060941452	-0.046284923	0.18516385	0.228528642	0.067495982	0.080534923	0.202930882	0.047230663	0.999858829	0.948893991	Bacteria.Proteobacteria.Betaproteobacteria.Neisseriales.Neisseriaceae.Eikenella	PKM
24829	ENSG00000067225	rs8192364	0.066950734	0.013376332	0.146072295	0.36376755	0.36175794	-0.525865277	0.11569973	-0.084175784	0.19415777	0.206780622	0.078645147	0.092032821	0.11662996	0.016135895	0.432751412	0.921939057	Bacteria.Firmicutes.Clostridia.Clostridiales.Christensenellaceae.Christensenellaceae_R_7_group	PKM
24830	ENSG00000067225	rs8192364	0.873730019	0.541149532	0.24356363	0.111004397	0.027365929	-0.138024419	0.107280062	-0.163023208	0.171519042	0.224679084	0.091161894	0.100899802	0.488639825	0.192610982	0.976314705	0.946394015	Bacteria.Firmicutes.Bacilli.Lactobacillales.Streptococcaceae.Streptococcus	PKM
24831	ENSG00000067225	rs8192364	0.245427982	0.023193946	0.426636672	0.355789319	0.163182783	-0.398536714	0.041242056	-0.059185036	0.139220465	0.171398758	0.051553885	0.063636775	0.136490052	0.011610375	0.755665379	0.81736268	Bacteria.Firmicutes.Negativicutes.Selenomonadales.Veillonellaceae.Dialister	PKM
24832	ENSG00000067225	rs8192364	0.74678821	0.461539929	0.235875846	0.533312702	-0.079617723	-0.220262505	0.081153599	-0.048276754	0.245542538	0.297368842	0.06782996	0.077082697	0.608600459	0.258478084	0.996566686	0.997858307	Bacteria.Proteobacteria.Gammaproteobacteria	PKM
24833	ENSG00000067225	rs8192364	0.525125057	0.108817572	0.75175596	0.620320908	0.119700655	-0.326297751	-0.021164293	0.032996931	0.187350672	0.200691827	0.066624191	0.066288535	0.314869588	0.065272092	0.959597159	0.99789802	Bacteria.Verrucomicrobia	PKM
24834	ENSG00000067225	rs8192364	0.483394891	0.249913673	0.94661505	0.823126018	0.174697936	-0.329360033	0.006828246	0.027311401	0.247836011	0.283702063	0.101584664	0.121691797	0.506663194	0.206822971	0.999697332	0.913001951	Bacteria.Firmicutes.Clostridia.Clostridiales.Ruminococcaceae.Ruminococcaceae_UCG_013	PKM
24835	ENSG00000067225	rs8192364	0.266674052	0.029734154	0.885226158	0.777423998	0.157681361	-0.377229458	-0.011163458	-0.025659634	0.140739054	0.169731444	0.077034358	0.090397089	0.143205456	0.016006972	0.999670759	0.996530704	Bacteria.Firmicutes.Clostridia.Clostridiales.Ruminococcaceae.Flavonifractor	PKM
24836	ENSG00000067225	rs8192364	0.347867049	0.166966723	0.893797323	0.123005885	0.142256284	-0.256034099	-0.008319988	0.111894492	0.150444139	0.183187433	0.062078119	0.071608516	0.214208384	0.063923999	0.923839385	0.906339819	Bacteria.Firmicutes.Negativicutes.Selenomonadales.Acidaminococcaceae	PKM
24837	ENSG00000067225	rs8192364	0.672990482	0.181692708	0.898566476	0.864749375	0.124706927	-0.417844525	0.009819475	0.015063656	0.294143751	0.309510319	0.076731611	0.088087877	0.806129775	0.256183826	0.998803525	0.997226571	Bacteria.Firmicutes.Clostridia.Clostridiales.Lachnospiraceae.Eubacterium_rectale_group	PKM
24838	ENSG00000067225	rs8192364	0.238100065	0.035302628	0.673215215	0.647789376	0.167386735	-0.375791636	0.027559385	-0.03279436	0.140577948	0.174807946	0.065051294	0.071452627	0.119521657	0.015842795	0.981640597	0.877983283	Bacteria.Bacteroidetes.Bacteroidia.Bacteroidales.Rikenellaceae.Alistipes	PKM
24839	ENSG00000067225	rs8192364	0.178218716	0.033912579	0.400599671	0.826143043	0.198991686	-0.384441525	-0.060584725	0.018827014	0.146211594	0.177414789	0.071604465	0.08536838	0.121028888	0.020110133	0.92078388	0.956376381	Bacteria.Firmicutes.Clostridia.Clostridiales.Lachnospiraceae.Fusicatenibacter	PKM
24840	ENSG00000067225	rs8192364	0.518376578	0.561538943	0.093733583	0.29039195	-0.147718461	-0.149198287	-0.164445383	0.114637249	0.227473755	0.255671132	0.096678963	0.107545177	0.461948669	0.244881244	0.763505393	0.942166966	Bacteria.Firmicutes.Clostridia.Clostridiales.Lachnospiraceae.Lachnospiraceae_ND3007_group	PKM
24841	ENSG00000067533	rs4269827	0.035408865	0.026308359	0.47336786	0.905729068	-0.368267419	0.413730743	-0.079375505	0.013330219	0.171410559	0.181981014	0.110059137	0.112122161	0.042723325	0.013759329	0.89797595	0.997132292	Bacteria.Firmicutes.Bacilli.Bacillales	RRP15
24842	ENSG00000067533	rs4269827	0.141242009	0.104455936	0.778124151	0.978334417	-0.369120539	0.414046182	-0.044587209	0.004839875	0.247846628	0.251446873	0.157586987	0.177532936	0.158951018	0.055251187	0.999739884	0.915402414	Bacteria.Actinobacteria.Coriobacteriia.Coriobacteriales.Coriobacteriaceae	RRP15
24843	ENSG00000067533	rs4269827	0.339378851	0.200364037	0.20375571	0.491297514	-0.180389246	0.305342539	0.085081242	-0.057868716	0.187422579	0.236031517	0.066270915	0.083605086	0.265355249	0.134195613	0.540217927	0.892285484	Bacteria.Firmicutes.Clostridia.Clostridiales.Lachnospiraceae.Lachnospiraceae_UCG_010	RRP15
24844	ENSG00000067533	rs4269827	0.102972234	0.016239291	0.739195689	0.189228058	-0.351615403	0.519786312	0.036023314	-0.151085499	0.212599331	0.210633998	0.107742958	0.113874918	0.160333408	0.016740178	0.988415778	0.960931845	Bacteria.Firmicutes.Bacilli.Lactobacillales.Streptococcaceae	RRP15
24845	ENSG00000067533	rs4269827	0.282915763	0.04011194	0.371169695	0.7576035	-0.2021063	0.39964934	0.069502791	0.025265614	0.186658615	0.190802791	0.077181005	0.081519632	0.204329848	0.0306422	0.87478067	0.998819627	Bacteria.Firmicutes.Clostridia.Clostridiales.Ruminococcaceae.Ruminococcaceae_UCG_003	RRP15
24846	ENSG00000067533	rs4269827	0.689648286	0.840975749	0.015797615	0.11716486	0.090023337	0.057981076	0.192309234	-0.148172076	0.224430622	0.287818556	0.077590067	0.093313996	0.474098954	0.370255606	0.935115684	0.925873833	Bacteria.Proteobacteria.Gammaproteobacteria.Enterobacteriales.Enterobacteriaceae.Citrobacter	RRP15
24847	ENSG00000067533	rs4269827	0.988013813	0.825072366	0.532685044	0.722745884	0.008117447	0.152177712	-0.068386012	0.050557642	0.53825921	0.685734036	0.109023111	0.141883471	0.938484193	0.766431654	0.999135888	0.996172726	Bacteria.Firmicutes.Clostridia.Clostridiales.Ruminococcaceae	RRP15
24848	ENSG00000067533	rs4269827	0.062002327	0.075529392	0.706821848	0.324276559	-0.297243028	0.326889823	-0.026689142	0.071941165	0.156524883	0.180990011	0.070646548	0.072430852	0.05157409	0.027623933	0.991195647	0.882457945	Bacteria.Bacteroidetes.Bacteroidia.Bacteroidales.Rikenellaceae	RRP15
24849	ENSG00000067533	rs4269827	0.060729086	0.029395691	0.690220871	0.6881903	-0.352825807	0.420162404	-0.027066941	0.029673355	0.184859559	0.188641471	0.067610346	0.073611085	0.058642935	0.015723069	0.920699594	0.895252157	Bacteria.Proteobacteria.Betaproteobacteria.Burkholderiales.Alcaligenaceae.Parasutterella	RRP15
24850	ENSG00000067533	rs4269827	0.128406929	0.058761903	0.830512704	0.730012123	-0.296033416	0.366153437	0.013401228	-0.021844832	0.192225463	0.190329205	0.062358276	0.063026235	0.158740999	0.039450392	0.994141038	0.99999132	Bacteria.Firmicutes.Clostridia.Clostridiales.Clostridiaceae_1	RRP15
24851	ENSG00000067533	rs4269827	0.101682342	0.04060191	0.766282844	0.389263809	-0.278046352	0.365805857	-0.023045866	-0.061068032	0.167473091	0.175087485	0.077208673	0.070455808	0.075489129	0.021304728	0.920570146	0.989428248	Bacteria.Proteobacteria.Gammaproteobacteria.Pasteurellales.Pasteurellaceae.Haemophilus	RRP15
24852	ENSG00000067533	rs4269827	0.041658955	0.020363353	0.216033671	0.225878152	-0.323414948	0.407888226	0.08090966	-0.091515303	0.155634452	0.171535151	0.064763732	0.074850199	0.043584916	0.010758723	0.830403141	0.797439272	Bacteria.Fusobacteria.Fusobacteriia.Fusobacteriales.Fusobacteriaceae.Fusobacterium	RRP15
24853	ENSG00000067533	rs4269827	0.70709284	0.996802285	0.43514794	0.660231202	0.301676904	0.003310538	-0.113338093	0.068909739	0.79931864	0.822862704	0.144329986	0.15603917	0.954184916	0.813337945	0.999826541	0.999832315	Bacteria.Firmicutes.Clostridia.Clostridiales.Lachnospiraceae	RRP15
24854	ENSG00000067533	rs4269827	0.098697682	0.352629467	0.746256076	0.621372028	-0.350934801	0.265320576	0.026960249	0.056253016	0.209486925	0.283397955	0.082965202	0.113349687	0.174877219	0.211566686	0.99759175	0.986746924	Bacteria.Firmicutes.Clostridia.Clostridiales.Lachnospiraceae.Lachnospiraceae_UCG_008	RRP15
24855	ENSG00000067533	rs4269827	0.179394944	0.111694963	0.915197534	0.858561422	-0.337966815	0.425075784	-0.009139121	0.015537742	0.249007916	0.263610285	0.085492204	0.086844554	0.16332385	0.067451504	0.997974355	0.998439902	Bacteria.Verrucomicrobia.Verrucomicrobiae.Verrucomicrobiales.Verrucomicrobiaceae.Akkermansia	RRP15
24856	ENSG00000067533	rs4269827	0.017453538	0.036001447	0.108575916	0.443122341	-0.398134123	0.440826763	0.094312134	-0.059961213	0.16321515	0.205865762	0.057966938	0.077705917	0.032504399	0.024741373	0.579176488	0.935568656	Bacteria.Proteobacteria.Betaproteobacteria.Burkholderiales.Alcaligenaceae	RRP15
24857	ENSG00000067533	rs4269827	0.089483695	0.040811444	0.90326064	0.932603686	-0.301677194	0.380383711	-0.008835401	-0.009325348	0.174999293	0.18226094	0.072410198	0.109842203	0.093673792	0.018771892	0.982862011	0.997435414	Bacteria.Firmicutes.Negativicutes.Selenomonadales.Veillonellaceae.Veillonella	RRP15
24858	ENSG00000067533	rs4269827	0.053257654	0.045175995	0.620444068	0.550869739	-0.30718095	0.357129683	0.032040186	0.040731733	0.1560346	0.174860912	0.064389226	0.067933636	0.052659469	0.016626024	0.791526582	0.912244713	Bacteria.Firmicutes.Clostridia.Clostridiales.Lachnospiraceae.Lachnospiraceae_NK4A136_group	RRP15
24859	ENSG00000067533	rs4269827	0.731642465	0.959795944	0.106696634	0.05978075	-0.071360057	-0.01388665	0.108627836	-0.162795385	0.207189192	0.274415861	0.066402972	0.084971692	0.465016639	0.362683767	0.763878714	0.764425371	Bacteria.Bacteroidetes.Bacteroidia.Bacteroidales.Prevotellaceae.Prevotella_9	RRP15
24860	ENSG00000067533	rs4269827	0.019241745	0.049537534	0.208538608	0.861288985	-0.474043676	0.428810779	0.097636419	-0.015313898	0.197471757	0.214265366	0.076866475	0.08729468	0.054004003	0.040487662	0.846746248	0.997216401	Bacteria.Firmicutes.Clostridia.Clostridiales.Ruminococcaceae.Subdoligranulum	RRP15
24861	ENSG00000067533	rs4269827	0.073078091	0.128534411	0.255288295	0.077988264	-0.283517391	0.279341461	0.090523195	-0.172817484	0.155620073	0.181448396	0.078871757	0.096505127	0.075010638	0.042080689	0.530074546	0.707453771	Bacteria.Firmicutes.Clostridia.Clostridiales.Peptostreptococcaceae	RRP15
24862	ENSG00000067533	rs4269827	0.323843431	0.168042887	0.893636679	0.833075038	-0.284827242	0.435169937	0.01406225	0.025927017	0.286507471	0.312157101	0.104763553	0.122523859	0.414713549	0.150618263	0.998832683	0.995738724	Bacteria.Firmicutes.Clostridia.Clostridiales.Ruminococcaceae.Eubacterium_coprostanoligenes_group	RRP15
24863	ENSG00000067533	rs4269827	0.393821291	0.861313405	0.141830064	0.418596855	0.478184474	-0.114236765	-0.149369169	0.09447381	0.557059254	0.651306141	0.100444945	0.116056133	0.925616157	0.713203601	0.997187614	0.93667398	Bacteria.Bacteroidetes.Bacteroidia.Bacteroidales	RRP15
24864	ENSG00000067533	rs4269827	0.041577429	0.045245644	0.46941575	0.974573915	-0.401055228	0.409648834	-0.061206359	0.002835866	0.192917072	0.200642788	0.084110332	0.088634074	0.062693018	0.030977438	0.979221309	0.998719086	Bacteria.Firmicutes.Bacilli.Bacillales.Family_XI.Gemella	RRP15
24865	ENSG00000067533	rs4269827	0.020203182	0.045369557	0.206043947	0.482342984	-0.452101054	0.492256161	0.088949338	-0.063375615	0.189875361	0.241246308	0.069639174	0.089691462	0.053724225	0.03606934	0.661730829	0.978350333	Bacteria.Proteobacteria.Betaproteobacteria	RRP15
24866	ENSG00000067533	rs4269827	0.011328062	0.020283016	0.105912127	0.437330982	-0.494713718	0.495561994	0.095816356	-0.050127606	0.189792683	0.20826679	0.058437554	0.064140725	0.035285521	0.01920185	0.997282517	0.999171204	Bacteria.Proteobacteria.Gammaproteobacteria.Enterobacteriales.Enterobacteriaceae	RRP15
24867	ENSG00000067533	rs4269827	0.03987553	0.138388654	0.271048601	0.637973078	-0.515794256	0.48221287	-0.104063734	0.051647472	0.245951102	0.32141922	0.093743207	0.109248341	0.12022297	0.133994787	0.999878354	0.997902266	Bacteria.Bacteroidetes.Bacteroidia.Bacteroidales.Porphyromonadaceae.Barnesiella	RRP15
24868	ENSG00000067533	rs4269827	0.0587069	0.023275673	0.935815555	0.438075744	-0.306436561	0.402819109	0.005733709	0.059349189	0.159252309	0.173347386	0.070924372	0.076064302	0.056476572	0.012548909	0.934631134	0.936854604	Bacteria.Firmicutes.Clostridia.Clostridiales.Ruminococcaceae.Ruminococcaceae_UCG_002	RRP15
24869	ENSG00000067533	rs4269827	0.162694936	0.015440363	0.846784727	0.187889823	-0.338358664	0.665667895	-0.021785984	0.175113213	0.239616515	0.267608356	0.112301729	0.131580512	0.298831012	0.032847214	0.99792254	0.986607256	Bacteria.Firmicutes.Clostridia.Clostridiales.Family_XIII.Family_XIII_AD3011_group	RRP15
24870	ENSG00000067533	rs4269827	0.346637132	0.378736752	0.678581278	0.991050809	-0.237126362	0.412028133	-0.023327656	-0.001177662	0.250131416	0.464898833	0.056039266	0.104591715	0.480102914	0.333460663	0.976795756	0.942001406	Bacteria.Firmicutes.Clostridia.Clostridiales.Ruminococcaceae.Faecalibacterium	RRP15
24871	ENSG00000067533	rs4269827	0.127840245	0.02773588	0.834073815	0.414800395	-0.336787572	0.483740434	-0.018610492	0.072722244	0.218358207	0.214845935	0.088485466	0.088606866	0.160696678	0.03158791	0.82990818	0.914506398	Bacteria.Bacteroidetes.Bacteroidia.Bacteroidales.Porphyromonadaceae.Odoribacter	RRP15
24872	ENSG00000067533	rs4269827	0.415672077	0.288031087	0.663526404	0.744441149	-0.220064265	0.311081511	0.039888622	-0.031666501	0.268636726	0.290398732	0.091268662	0.096730424	0.403935123	0.156086146	0.999985325	0.999758873	Bacteria.Firmicutes.Clostridia.Clostridiales.Ruminococcaceae.Ruminococcaceae_UCG_014	RRP15
24873	ENSG00000067533	rs4269827	0.901155459	0.666986786	0.364338736	0.369903572	-0.041973259	0.137926627	0.118402062	-0.120940807	0.336626582	0.319086285	0.129609028	0.133944444	0.620439566	0.344248209	0.99991226	0.982046009	Bacteria.Actinobacteria.Coriobacteriia.Coriobacteriales.Coriobacteriaceae.Collinsella	RRP15
24874	ENSG00000067533	rs4269827	0.061821989	0.005291617	0.697574012	0.136420465	-0.325470103	0.558125137	0.051787869	-0.222866806	0.171267228	0.193397794	0.132679546	0.147797545	0.080296935	0.00574449	0.860808593	0.864426454	Bacteria.Actinobacteria	RRP15
24875	ENSG00000067533	rs4269827	0.10193697	0.03856029	0.822667779	0.338993608	-0.280193199	0.370361628	-0.017307219	-0.067501692	0.168894372	0.175384883	0.076913311	0.070077251	0.071667343	0.020454607	0.941079348	0.987424055	Bacteria.Proteobacteria.Gammaproteobacteria.Pasteurellales.Pasteurellaceae	RRP15
24876	ENSG00000067533	rs4269827	0.035569767	0.055238623	0.326049258	0.762488083	-0.492650833	0.448554655	-0.091878038	0.030096969	0.229512638	0.229782674	0.092845541	0.099170551	0.092514957	0.054887396	0.729470572	0.996502544	Bacteria.Firmicutes.Clostridia.Clostridiales.Family_XI	RRP15
24877	ENSG00000067533	rs4269827	0.153560862	0.152680008	0.514098839	0.25784711	-0.250170175	0.283763629	0.063585886	-0.118705853	0.173256148	0.196093829	0.096920283	0.103990502	0.109896566	0.052896544	0.944382312	0.983925624	Bacteria.Actinobacteria.Actinobacteria.Bifidobacteriales.Bifidobacteriaceae	RRP15
24878	ENSG00000067533	rs4269827	0.412270286	0.209952215	0.504510988	0.805736091	-0.194569639	0.318749819	-0.062901226	0.03268085	0.235781748	0.251732639	0.093723302	0.132345477	0.331273518	0.16613245	0.879099353	0.868013611	Bacteria.Firmicutes.Erysipelotrichia.Erysipelotrichales.Erysipelotrichaceae	RRP15
24879	ENSG00000067533	rs4269827	0.498001834	0.289101984	0.094297421	0.249936249	-0.129946654	0.237495099	0.146765688	-0.105001405	0.190688827	0.222202112	0.086436245	0.090449802	0.299547288	0.114789752	0.838124876	0.891999987	Bacteria.Proteobacteria.Gammaproteobacteria.Pseudomonadales.Pseudomonadaceae.Pseudomonas	RRP15
24880	ENSG00000067533	rs4269827	0.206728537	0.025672406	0.993579956	0.286994252	-0.306470701	0.558348563	0.000880824	-0.124407967	0.240305209	0.244505181	0.109047587	0.115884765	0.280343472	0.037195794	0.975713223	0.933837527	Bacteria.Firmicutes.Bacilli	RRP15
24881	ENSG00000067533	rs4269827	0.300779428	0.135829113	0.158294123	0.215579254	-0.186655973	0.281917864	-0.0907622	0.086720834	0.178948503	0.186671216	0.063592327	0.069345765	0.195517092	0.063310806	0.592873015	0.802301482	Bacteria.Firmicutes.Clostridia.Clostridiales.Lachnospiraceae.Roseburia	RRP15
24882	ENSG00000067533	rs4269827	0.051034692	0.086961794	0.710823951	0.932186777	-0.335018849	0.367799039	-0.023482647	-0.007229059	0.168526593	0.211632569	0.063061572	0.084625469	0.072184922	0.03912277	0.956821486	0.979585985	Bacteria.Firmicutes.Erysipelotrichia.Erysipelotrichales.Erysipelotrichaceae.Erysipelatoclostridium	RRP15
24883	ENSG00000067533	rs4269827	0.502728991	0.450029015	0.253500983	0.092056924	-0.143389184	0.164769559	-0.103442083	0.154252762	0.212757465	0.216814827	0.089785907	0.090212285	0.324617234	0.212276678	0.890411299	0.800318364	Bacteria.Firmicutes.Clostridia.Clostridiales.Lachnospiraceae.Blautia	RRP15
24884	ENSG00000067533	rs4269827	0.088527641	0.032892072	0.541934021	0.126102819	-0.278631497	0.381058219	-0.061644243	0.176385323	0.161136997	0.17480471	0.100541277	0.113829321	0.068236937	0.014175494	0.999276643	0.988728768	Bacteria.Firmicutes.Clostridia.Clostridiales.Ruminococcaceae.Ruminiclostridium_5	RRP15
24885	ENSG00000067533	rs4269827	0.994235902	0.499591062	0.762097529	0.698233977	-0.007486652	0.827900782	-0.049963925	-0.077800431	1.032338776	1.219415618	0.164353998	0.19978229	0.999954529	0.981350652	0.999968393	0.999515331	Bacteria.Firmicutes	RRP15
24886	ENSG00000067533	rs4269827	0.198359024	0.136269108	0.135656029	0.182278062	-0.216770028	0.28327559	-0.104732111	0.112361068	0.166809016	0.18778477	0.0693169	0.083342407	0.121927776	0.05248031	0.999694213	0.857951124	Bacteria.Firmicutes.Clostridia.Clostridiales.Lachnospiraceaencultured	RRP15
24887	ENSG00000067533	rs4269827	0.109138814	0.015385953	0.6598198	0.150996939	-0.384994514	0.567773601	-0.037231565	0.124566825	0.237013001	0.228127011	0.084198179	0.085722748	0.167869864	0.023044814	0.863068813	0.967801773	Bacteria.Firmicutes.Clostridia.Clostridiales.Ruminococcaceae.Ruminococcus_2	RRP15
24888	ENSG00000067533	rs4269827	0.045798015	0.010125277	0.419513637	0.153027227	-0.423398008	0.638052341	-0.091156447	0.200271072	0.207924587	0.240871251	0.11220297	0.138515556	0.120120492	0.016855523	0.998820086	0.961415255	Bacteria.Firmicutes.Clostridia.Clostridiales.Family_XIII	RRP15
24889	ENSG00000067533	rs4269827	0.066792062	0.134822536	0.430077034	0.640608288	-0.465078759	0.518827636	-0.065825002	0.051457491	0.249461734	0.342641107	0.082901643	0.109707387	0.178131058	0.131723643	0.998896274	0.99087052	Bacteria.Proteobacteria.Deltaproteobacteria.Desulfovibrionales.Desulfovibrionaceae.Desulfovibrio	RRP15
24890	ENSG00000067533	rs4269827	0.045435928	0.056956003	0.907919356	0.574509457	-0.32024741	0.348477022	-0.007727311	-0.050432675	0.156997587	0.179802922	0.066548742	0.089376162	0.044272069	0.026279663	0.968802863	0.997181136	Bacteria.Bacteroidetes.Bacteroidia.Bacteroidales.Prevotellaceae	RRP15
24891	ENSG00000067533	rs4269827	0.058377803	0.114637032	0.761366636	0.71455643	-0.33476281	0.335226113	-0.025413715	-0.037827467	0.17374001	0.209627535	0.083333017	0.102975841	0.079502925	0.053869896	0.991744893	0.887089199	Bacteria.Firmicutes.Bacilli.Lactobacillales.Carnobacteriaceae	RRP15
24892	ENSG00000067533	rs4269827	0.055356944	0.018040043	0.515356797	0.270407023	-0.373496455	0.456205113	-0.040786678	0.069897393	0.191427931	0.18803027	0.062355681	0.062880268	0.060557517	0.012063482	0.955858825	0.966227447	Bacteria.Firmicutes.Clostridia.Clostridiales.Lachnospiraceae.Tyzzerella	RRP15
24893	ENSG00000067533	rs4269827	0.964284508	0.51639054	0.02354506	0.141584804	-0.009086588	0.151038137	0.197426224	-0.142527881	0.202146154	0.231482067	0.085131521	0.095784454	0.515144795	0.216069844	0.337867505	0.825740348	Bacteria.Firmicutes.Clostridia.Clostridiales.Christensenellaceae.Christensenellaceae_R_7_group	RRP15
24894	ENSG00000067533	rs4269827	0.085595685	0.041268484	0.606952213	0.50174515	-0.289914098	0.369232042	0.036818605	-0.057844148	0.166077289	0.177331052	0.071224057	0.085629767	0.069970682	0.019551428	0.99935717	0.960853802	Bacteria.Firmicutes.Erysipelotrichia.Erysipelotrichales.Erysipelotrichaceae.Erysipelotrichaceae_UCG_003	RRP15
24895	ENSG00000067533	rs4269827	0.020246823	0.008356084	0.21454735	0.124422409	-0.405080932	0.500887568	-0.104453545	0.16561732	0.170189572	0.184122908	0.083335681	0.106397118	0.032651257	0.00597647	0.998043854	0.956749585	Bacteria.Firmicutes.Clostridia.Clostridiales.Ruminococcaceaencultured	RRP15
24896	ENSG00000067533	rs4269827	0.493610495	0.226624811	0.454374992	0.7338144	-0.17079499	0.303498109	0.067288394	-0.032205915	0.248081183	0.248634621	0.089401475	0.094301924	0.402411135	0.121112774	0.996596763	0.999791394	Bacteria.Firmicutes.Clostridia.Clostridiales.Ruminococcaceae.Ruminococcaceae_UCG_005	RRP15
24897	ENSG00000067533	rs4269827	0.054439299	0.032882824	0.996192552	0.894658908	-0.317939904	0.39941402	0.000348556	-0.012361084	0.162320733	0.18321512	0.072762329	0.092988974	0.051835186	0.015144852	0.999206749	0.996621608	Bacteria.Proteobacteria.Deltaproteobacteria	RRP15
24898	ENSG00000067533	rs4269827	0.261097381	0.289144315	0.940513127	0.765218135	-0.295704785	0.316504232	0.007566325	-0.031610795	0.260838706	0.296149843	0.100999986	0.105408024	0.35971862	0.212679028	0.997947728	0.9977362	Bacteria.Actinobacteria.Actinobacteria.Micrococcales	RRP15
24899	ENSG00000067533	rs4269827	0.080061579	0.065986848	0.609224914	0.805101203	-0.398736232	0.43849566	-0.03966872	0.021931638	0.22424627	0.234488394	0.077226166	0.088519733	0.146899673	0.056386027	0.999858829	0.957708045	Bacteria.Proteobacteria.Betaproteobacteria.Neisseriales.Neisseriaceae.Eikenella	RRP15
24900	ENSG00000067533	rs4269827	0.112847755	0.057162818	0.133647494	0.419939647	-0.25645254	0.341946995	-0.117472499	0.085806977	0.159560253	0.176584778	0.077342627	0.105715707	0.077344868	0.025254613	0.622437398	0.950817369	Bacteria.Firmicutes.Clostridia.Clostridiales.Lachnospiraceae.Dorea	RRP15
24901	ENSG00000067533	rs4269827	0.78160097	0.136009002	0.037310459	0.66687514	-0.052822124	0.287633409	-0.144121734	0.033188199	0.189745265	0.19054482	0.067791503	0.076751802	0.466787222	0.083668645	0.233795331	0.967612486	Bacteria.Firmicutes.Clostridia.Clostridiales.Lachnospiraceae.Anaerostipes	RRP15
24902	ENSG00000067533	rs4269827	0.152958218	0.312565331	0.766962659	0.98069207	-0.366973847	0.370746758	-0.026275248	-0.00285237	0.253770602	0.364277148	0.088292469	0.117407671	0.293668485	0.219181018	0.997594253	0.969919291	Bacteria.Firmicutes.Erysipelotrichia.Erysipelotrichales.Erysipelotrichaceae.Faecalitalea	RRP15
24903	ENSG00000067533	rs4269827	0.01440579	0.046513132	0.121701989	0.479459183	-0.43953687	0.461660063	0.102120157	-0.06180465	0.17480383	0.227482936	0.065121443	0.086892872	0.03559339	0.033404603	0.540221458	0.994680072	Bacteria.Proteobacteria.Betaproteobacteria.Burkholderiales	RRP15
24904	ENSG00000067533	rs4269827	0.045629962	0.047754466	0.531014329	0.915430918	-0.368633187	0.406405627	0.034712019	-0.0066374	0.180885602	0.201420177	0.05511341	0.062261784	0.069815413	0.026466348	0.999492402	0.999741582	Bacteria.Proteobacteria.Gammaproteobacteria.Enterobacteriales.Enterobacteriaceae.Escherichia_Shigella	RRP15
24905	ENSG00000067533	rs4269827	0.006355228	0.007669591	0.055182151	0.147366845	-0.66468232	0.678082091	-0.167932984	0.135059863	0.235680259	0.246403208	0.086007097	0.092104408	0.030671513	0.015094868	0.505375217	0.959078693	Bacteria.Firmicutes.Clostridia.Clostridiales.Ruminococcaceae.Ruminococcus_1	RRP15
24906	ENSG00000067533	rs4269827	0.412301389	0.216157718	0.504924297	0.783176178	-0.194779068	0.314591687	-0.062860916	0.036508894	0.236051324	0.251882176	0.093754453	0.132123649	0.332560805	0.172083593	0.888660174	0.867878034	Bacteria.Firmicutes.Erysipelotrichia.Erysipelotrichales	RRP15
24907	ENSG00000067533	rs4269827	0.697729875	0.596669924	0.139717935	0.672348419	0.134372749	0.205947103	0.185681216	-0.061588535	0.344447398	0.387256214	0.124190036	0.144965033	0.664811811	0.466743026	0.697093931	0.936167976	Bacteria.Firmicutes.Clostridia.Clostridiales.Ruminococcaceae.Anaerotruncus	RRP15
24908	ENSG00000067533	rs4269827	0.608758865	0.393966399	0.4580482	0.591206975	-0.143073003	0.251560972	-0.063369611	0.051895919	0.278168276	0.293145465	0.084887291	0.096146288	0.530944657	0.229715009	0.9994853	0.999502343	Bacteria.Firmicutes.Clostridia.Clostridiales.Lachnospiraceae.Ruminococcus_gnavus_group	RRP15
24909	ENSG00000067533	rs4269827	0.71918389	0.201292131	0.383458966	0.938917052	-0.101721738	0.325189681	0.088887044	-0.006981778	0.281687229	0.251898648	0.101298333	0.090757191	0.534247578	0.154771248	0.981084248	0.998600531	Bacteria.Firmicutes.Clostridia.Clostridiales.Ruminococcaceae.Ruminiclostridium_6	RRP15
24910	ENSG00000067533	rs4269827	0.307358239	0.131055713	0.074413578	0.241407462	-0.176688201	0.288481624	0.158390411	-0.106919714	0.171731782	0.188643021	0.087352647	0.090436334	0.150370342	0.038620493	0.952395074	0.935449612	Bacteria.Proteobacteria.Gammaproteobacteria.Pseudomonadales	RRP15
24911	ENSG00000067533	rs4269827	0.033742326	0.027122454	0.322719266	0.323887305	-0.352777824	0.400694945	-0.070649352	0.079008269	0.162641415	0.177231148	0.070899958	0.079481609	0.034439126	0.014834443	0.998277807	0.999325446	Bacteria.Bacteroidetes.Bacteroidia.Bacteroidales.Porphyromonadaceae.Parabacteroides	RRP15
24912	ENSG00000067533	rs4269827	0.008643015	0.008912592	0.083474108	0.142642989	-0.563067604	0.646860646	-0.154321244	0.143381513	0.207933581	0.239885583	0.087787766	0.096618469	0.026800833	0.00909355	0.674407247	0.981481548	Bacteria.Firmicutes.Clostridia.Clostridiales.Lachnospiraceae.Eubacterium_eligens_group	RRP15
24913	ENSG00000067533	rs4269827	0.47151356	0.451049184	0.757044924	0.757081202	-0.230013403	0.285237388	-0.033696035	0.045117621	0.317590166	0.37618464	0.108462177	0.145248857	0.597506595	0.394862587	0.930592071	0.93080513	Bacteria.Firmicutes.Negativicutes.Selenomonadales	RRP15
24914	ENSG00000067533	rs4269827	0.963512066	0.515028011	0.023510119	0.142208535	-0.009280762	0.151429193	0.19740779	-0.142214965	0.202092024	0.231327003	0.085101325	0.095726381	0.512677572	0.211438543	0.339344826	0.826502511	Bacteria.Firmicutes.Clostridia.Clostridiales.Christensenellaceae	RRP15
24915	ENSG00000067533	rs4269827	0.140705524	0.111575839	0.280563177	0.165491716	-0.246862126	0.296336634	-0.084364559	0.122934243	0.165528642	0.183710512	0.077532862	0.08764682	0.092860951	0.041822702	0.997117901	0.9453081	Bacteria.Firmicutes.Clostridia.Clostridiales.Lachnospiraceae.Eubacterium_hallii_group	RRP15
24916	ENSG00000067533	rs4269827	0.149852793	0.152854188	0.55994165	0.266818482	-0.253819827	0.284637455	0.056137549	-0.115583704	0.174173369	0.196782496	0.09580686	0.1031961	0.112773909	0.048685158	0.889537299	0.976482596	Bacteria.Actinobacteria.Actinobacteria.Bifidobacteriales.Bifidobacteriaceae.Bifidobacterium	RRP15
24917	ENSG00000067533	rs4269827	0.13558676	0.019565304	0.827017694	0.222465921	-0.339643224	0.535253335	0.023375155	-0.140030547	0.224752205	0.223590637	0.106536075	0.113680701	0.198378976	0.022405302	0.99152666	0.953773185	Bacteria.Firmicutes.Bacilli.Lactobacillales	RRP15
24918	ENSG00000067533	rs4269827	0.028314161	0.021463204	0.069897884	0.144034239	-0.34692364	0.401826941	-0.136679498	0.132652513	0.154671266	0.17050597	0.074163717	0.08970518	0.032210282	0.011884822	0.936901003	0.997201293	Bacteria.Firmicutes.Clostridia.Clostridiales.Lachnospiraceae.Coprococcus_1	RRP15
24919	ENSG00000067533	rs4269827	0.040977504	0.020169469	0.225327626	0.25040873	-0.32480714	0.409273696	0.079729582	-0.087276984	0.155763767	0.171840159	0.065132471	0.07525752	0.04250175	0.01086339	0.823938752	0.829033751	Bacteria.Fusobacteria.Fusobacteriia.Fusobacteriales	RRP15
24920	ENSG00000067533	rs4269827	0.06202701	0.075000209	0.705228272	0.325951582	-0.297260384	0.327471078	-0.026855289	0.071710786	0.15654923	0.18097512	0.070682894	0.072451183	0.051810424	0.027958366	0.991805793	0.867693966	Bacteria.Bacteroidetes.Bacteroidia.Bacteroidales.Rikenellaceae.Alistipes	RRP15
24921	ENSG00000067533	rs4269827	0.100444531	0.016275454	0.710554956	0.17305231	-0.351581665	0.505582222	0.039873574	-0.152647563	0.210981786	0.204950554	0.106974342	0.110807033	0.150205272	0.016328532	0.976314705	0.955312237	Bacteria.Firmicutes.Bacilli.Lactobacillales.Streptococcaceae.Streptococcus	RRP15
24922	ENSG00000067533	rs4269827	0.406652632	0.349432033	0.886304515	0.821459474	-0.272432955	0.324515091	0.019801611	-0.031911193	0.326180546	0.344316968	0.137947851	0.140836984	0.439611775	0.2453665	0.998891856	0.999590371	Bacteria.Firmicutes.Bacilli.Bacillales.Staphylococcaceae.Staphylococcus	RRP15
24923	ENSG00000067533	rs4269827	0.068680855	0.178645124	0.814749867	0.519024969	-0.32154996	0.289293085	-0.019298919	-0.06084482	0.173695674	0.212773456	0.082033797	0.093841683	0.084616265	0.078325055	0.978303101	0.866774619	Bacteria.Firmicutes.Bacilli.Lactobacillales.Carnobacteriaceae.Granulicatella	RRP15
24924	ENSG00000067533	rs4269827	0.751478157	0.898776258	0.522222669	0.829263382	0.315918049	0.135726884	-0.103788052	0.03843965	0.993344607	1.062810999	0.161309737	0.17753694	0.997454612	0.889500223	0.997650199	0.999159905	Bacteria.Firmicutes.Clostridia.Clostridiales	RRP15
24925	ENSG00000067533	rs4269827	0.134203428	0.05709921	0.312389728	0.691259059	-0.25407381	0.363751125	0.065028943	-0.028826165	0.167522917	0.18779522	0.063870808	0.072260352	0.120076287	0.028511476	0.875365597	0.9860779	Bacteria.Firmicutes.Negativicutes.Selenomonadales.Acidaminococcaceae	RRP15
24926	ENSG00000067533	rs4269827	0.592580667	0.780138583	0.125345578	0.578916878	0.196932125	0.144939626	-0.106400219	0.052853817	0.366209614	0.517090061	0.068525004	0.094759014	0.90160163	0.691373459	0.999973618	0.989705988	Bacteria.Bacteroidetes.Bacteroidia.Bacteroidales.Bacteroidaceae.Bacteroides	RRP15
24927	ENSG00000067533	rs4269827	0.045945874	0.024851253	0.707927643	0.68043343	-0.32354466	0.406713841	0.027119956	-0.036393633	0.158999701	0.177065865	0.072072177	0.087964587	0.050760274	0.0131381	0.995339941	0.95533137	Bacteria.Proteobacteria.Deltaproteobacteria.Desulfovibrionales.Desulfovibrionaceae.Bilophila	RRP15
24928	ENSG00000067533	rs4269827	0.162192527	0.051250522	0.595320649	0.373263915	-0.464034304	0.592745074	-0.066519016	0.10872656	0.328217926	0.298457576	0.124620866	0.121271216	0.318450304	0.079749779	0.99032513	0.882318696	Bacteria.Firmicutes.Clostridia.Clostridiales.Ruminococcaceae.Ruminococcaceae_UCG_013	RRP15
24929	ENSG00000067533	rs4269827	0.073127341	0.232311374	0.988856023	0.26650061	-0.301997172	0.245506533	-0.000970328	-0.095862739	0.165792616	0.203624856	0.069204406	0.085531302	0.081585568	0.059937787	0.720291135	0.88822563	Bacteria.Firmicutes.Clostridia.Clostridiales.Peptostreptococcaceae.Intestinibacter	RRP15
24930	ENSG00000067533	rs4269827	0.049188445	0.022884065	0.024386287	0.166967454	-0.303057486	0.400581547	0.120699579	-0.082026959	0.151190363	0.171873271	0.05237076	0.058688801	0.049191843	0.011975104	0.516986421	0.985377765	Bacteria.Proteobacteria.Betaproteobacteria.Burkholderiales.Alcaligenaceae.Sutterella	RRP15
24931	ENSG00000067533	rs4269827	0.053329978	0.032659672	0.961903101	0.889900882	-0.319034668	0.399890037	0.003459046	-0.012921044	0.162106406	0.183190588	0.07213857	0.09297497	0.051414299	0.014123979	0.998525812	0.997174658	Bacteria.Proteobacteria.Deltaproteobacteria.Desulfovibrionales.Desulfovibrionaceae	RRP15
24932	ENSG00000067533	rs4269827	0.392992876	0.860538325	0.141445922	0.418063743	0.479097089	-0.114887112	-0.149522933	0.094583089	0.557140454	0.651335428	0.100449768	0.116056683	0.926369083	0.710421484	0.997675757	0.939102387	Bacteria.Bacteroidetes	RRP15
24933	ENSG00000067533	rs4269827	0.051589005	0.011048117	0.695969035	0.172947791	-0.313895825	0.45446902	0.048418081	-0.187568969	0.158288562	0.173721683	0.123356487	0.136122923	0.051054447	0.007266531	0.798597393	0.898634902	Bacteria.Actinobacteria.Actinobacteria	RRP15
24934	ENSG00000067533	rs4269827	0.664295158	0.323736945	0.166073458	0.467508099	-0.095566569	0.245318487	-0.11262843	0.075969636	0.219198974	0.246710937	0.080411315	0.103949532	0.485497836	0.168025485	0.691512608	0.902660525	Bacteria.Firmicutes.Negativicutes.Selenomonadales.Veillonellaceae	RRP15
24935	ENSG00000067533	rs4269827	0.083884666	0.040855543	0.432108367	0.455583608	-0.50082984	0.549844433	-0.080348773	0.073543432	0.28529136	0.263517623	0.101642493	0.097975488	0.201228518	0.06345645	0.961249848	0.997513341	Bacteria.Firmicutes.Clostridia.Clostridiales.Lachnospiraceae.Eubacterium_xylanophilum_group	RRP15
24936	ENSG00000067533	rs4269827	0.015271021	0.003682547	0.135124974	0.050818124	-0.436521224	0.587848275	-0.163595812	0.257046928	0.175184908	0.195094232	0.10812621	0.129179508	0.039032665	0.00427734	0.999672451	0.998587032	Bacteria.Firmicutes.Clostridia.Clostridiales.Ruminococcaceae.Butyricicoccus	RRP15
24937	ENSG00000067533	rs4269827	0.133740431	0.097011989	0.752452185	0.946058624	-0.374464039	0.421980368	-0.050877002	0.012326729	0.246603079	0.250607814	0.160624496	0.181491658	0.153181608	0.050671315	0.999005033	0.948702668	Bacteria.Actinobacteria.Coriobacteriia.Coriobacteriales	RRP15
24938	ENSG00000067533	rs4269827	0.182983308	0.076859144	0.733931576	0.662411121	-0.275206467	0.352441796	0.022824266	-0.028583413	0.204464789	0.196044683	0.0668622	0.065170761	0.207920198	0.056562523	0.99714486	0.996602117	Bacteria.Firmicutes.Clostridia.Clostridiales.Clostridiaceae_1.Clostridium_sensu_stricto_1	RRP15
24939	ENSG00000067533	rs4269827	0.061179178	0.062468603	0.962465577	0.727184847	-0.31084819	0.358223398	0.003370628	0.028393389	0.163157587	0.18898221	0.071348838	0.081035489	0.061627638	0.023867619	0.999296249	0.976728791	Bacteria.Bacteroidetes.Bacteroidia.Bacteroidales.Porphyromonadaceae	RRP15
24940	ENSG00000067533	rs4269827	0.131861869	0.052085371	0.256314799	0.321213538	-0.253266566	0.347743626	-0.092564873	0.084455261	0.16596784	0.175739978	0.080826733	0.084489518	0.09984328	0.027551956	0.920183094	0.90742825	Bacteria.Firmicutes.Clostridia.Clostridiales.Lachnospiraceae.Fusicatenibacter	RRP15
24941	ENSG00000067533	rs4269827	0.010940711	0.015660855	0.039815918	0.076834285	-1.339518069	1.235521063	0.254672608	-0.207333121	0.511311602	0.497806525	0.12140028	0.11531847	0.31272774	0.167373545	0.999330493	0.996754281	Bacteria.Proteobacteria	RRP15
24942	ENSG00000067533	rs4269827	0.012158094	0.016596914	0.040086749	0.337283365	-0.409302189	0.438189619	-0.157092037	0.076372556	0.158662235	0.17818635	0.074989949	0.079004389	0.019755386	0.008031906	0.199229324	0.917384146	Bacteria.Firmicutes.Clostridia.Clostridiales.Lachnospiraceae.Lachnospira	RRP15
24943	ENSG00000067533	rs4269827	0.016615809	0.038976519	0.128595861	0.541576356	-0.618797681	0.532282794	-0.161010697	0.062534168	0.251674994	0.252619679	0.104602861	0.101902256	0.077987882	0.044816608	0.763505393	0.967585351	Bacteria.Firmicutes.Clostridia.Clostridiales.Lachnospiraceae.Lachnospiraceae_ND3007_group	RRP15
24944	ENSG00000067533	rs4269827	0.033063512	0.017481111	0.275628461	0.247355095	-0.505780767	0.612718109	0.088069416	-0.120309008	0.23225459	0.251248173	0.080103349	0.103066384	0.070779896	0.016734565	0.637321505	0.920789301	Bacteria.Firmicutes.Clostridia.Clostridiales.Lachnospiraceae.Lachnoclostridium	RRP15
24945	ENSG00000067533	rs4269827	0.107420875	0.067359698	0.688294087	0.658028148	-0.390224593	0.476096317	-0.03416067	0.038241739	0.239042672	0.255916394	0.084772646	0.085998314	0.128408109	0.046444984	0.959597159	0.99789802	Bacteria.Verrucomicrobia	RRP15
24946	ENSG00000067533	rs4269827	0.269280105	0.100305944	0.139193251	0.583951958	-0.196008352	0.338503037	0.095317466	-0.03974513	0.175912411	0.203048847	0.063665706	0.072215255	0.171079971	0.052001316	0.562276138	0.990268195	Bacteria.Firmicutes.Negativicutes.Selenomonadales.Acidaminococcaceae.Phascolarctobacterium	RRP15
24947	ENSG00000067533	rs4269827	0.128818876	0.132792384	0.790267053	0.692896434	-0.368656843	0.505012799	-0.024051257	0.045790756	0.239645374	0.331750279	0.090058756	0.115432461	0.205963009	0.116518334	0.997329664	0.92426646	Bacteria.Firmicutes.Negativicutes.Selenomonadales.Veillonellaceae.Megasphaera	RRP15
24948	ENSG00000067533	rs4269827	0.568801155	0.808073707	0.71049218	0.330032473	-0.202960769	0.089267048	-0.033194282	0.097581979	0.354372152	0.365993206	0.089034641	0.099431009	0.781370441	0.514940777	0.998803525	0.997226571	Bacteria.Firmicutes.Clostridia.Clostridiales.Lachnospiraceae.Eubacterium_rectale_group	RRP15
24949	ENSG00000067533	rs4269827	0.229558795	0.400836843	0.594243774	0.186022731	-0.244665751	0.190879089	0.032089651	-0.087940706	0.201720108	0.225712281	0.059942899	0.065795799	0.242390572	0.186063606	0.875186846	0.998607976	Bacteria.Firmicutes.Clostridia.Clostridiales.Lachnospiraceae.Tyzzerella_4	RRP15
24950	ENSG00000067533	rs4269827	0.875445979	0.577526789	0.089449501	0.279972825	-0.035433806	0.164109351	0.167469191	-0.126901307	0.225171316	0.293146922	0.097136253	0.116480698	0.547178311	0.330689469	0.670897867	0.823780554	Bacteria.Firmicutes.Clostridia.Clostridiales.Ruminococcaceae.Ruminiclostridium_9	RRP15
24951	ENSG00000067533	rs4269827	0.044934607	0.028907434	0.255634398	0.297931773	-0.599158635	0.634935126	0.096244208	-0.083289402	0.293025098	0.284174307	0.083918107	0.079377129	0.189249904	0.050473159	0.996566686	0.997858307	Bacteria.Proteobacteria.Gammaproteobacteria	RRP15
24952	ENSG00000067533	rs4269827	0.026933408	0.019367396	0.134459671	0.21908559	-0.355467846	0.414747022	-0.088399008	0.082598099	0.157025294	0.172957981	0.058324692	0.066560551	0.033423207	0.010101835	0.601726404	0.790010861	Bacteria.Firmicutes.Negativicutes.Selenomonadales.Veillonellaceae.Dialister	RRP15
24953	ENSG00000067533	rs4269827	0.053191866	0.027023409	0.887100319	0.776208581	-0.310764101	0.394302027	-0.012228156	0.034227031	0.157809799	0.174286509	0.085792058	0.119906361	0.05222013	0.014818808	0.999670759	0.996530704	Bacteria.Firmicutes.Clostridia.Clostridiales.Ruminococcaceae.Flavonifractor	RRP15
24954	ENSG00000067533	rs4269827	0.080976228	0.113488216	0.862330108	0.873127349	-0.33197083	0.419442347	-0.011911395	0.0160425	0.1872762	0.261442869	0.06841804	0.100066409	0.145857352	0.08437169	0.892898076	0.995071635	Bacteria.Firmicutes.Erysipelotrichia.Erysipelotrichales.Erysipelotrichaceae.Clostridium_innocuum_group	RRP15
24955	ENSG00000067533	rs4269827	0.065886983	0.003373185	0.413881576	0.037397953	-0.47258235	0.773851149	-0.082709004	0.224220308	0.25262074	0.254266759	0.100575815	0.105518175	0.208603806	0.014210005	0.948905015	0.941715898	Bacteria.Firmicutes.Clostridia.Clostridiales.Ruminococcaceae.Ruminococcaceae_NK4A214_group	RRP15
24956	ENSG00000067596	rs12945807	0.69897627	0.513409642	0.703496839	0.766482493	-0.061377659	0.224900822	-0.032240788	0.048853295	0.158019727	0.342240689	0.084336974	0.163813408	0.457323066	0.186997537	0.988415778	0.993308085	Bacteria.Firmicutes.Bacilli.Lactobacillales.Streptococcaceae	DHX8
24957	ENSG00000067596	rs12945807	0.954129333	0.374687978	0.796070345	0.528001815	0.029179426	0.981317088	-0.025262447	-0.129195452	0.505319945	1.097826798	0.097350822	0.203627774	0.958782493	0.708092158	0.999826541	0.999832315	Bacteria.Firmicutes.Clostridia.Clostridiales.Lachnospiraceae	DHX8
24958	ENSG00000067596	rs12945807	0.548641271	0.195575669	0.912273491	0.483872925	-0.111258084	0.452481742	-0.007076596	0.085277553	0.184523482	0.346008856	0.063983068	0.121112206	0.397690491	0.116567283	0.999858829	0.943374338	Bacteria.Proteobacteria.Betaproteobacteria.Neisseriales.Neisseriaceae.Eikenella	DHX8
24959	ENSG00000067596	rs12945807	0.921489972	0.730155016	0.424302587	0.345308699	-0.015998174	0.108529608	0.083985215	-0.171109542	0.161694809	0.313299983	0.104453536	0.179994071	0.463288298	0.228856707	0.999739884	0.89253941	Bacteria.Actinobacteria.Coriobacteriia.Coriobacteriales.Coriobacteriaceae	DHX8
24960	ENSG00000067596	rs12945807	0.590299569	0.289329783	0.65398699	0.967322479	-0.074472663	0.285078321	0.029679578	-0.006168385	0.137636132	0.266848435	0.065909553	0.149991901	0.227059216	0.071132264	0.990263512	0.946130741	Bacteria.Proteobacteria.Gammaproteobacteria.Pseudomonadales	DHX8
24961	ENSG00000067596	rs12945807	0.104860583	0.087905569	0.065570606	0.195324649	-0.246250527	0.472131563	-0.109135498	0.141852349	0.149723983	0.272495509	0.058268693	0.108411543	0.112193733	0.039426256	0.858670885	0.979585985	Bacteria.Firmicutes.Erysipelotrichia.Erysipelotrichales.Erysipelotrichaceae.Erysipelatoclostridium	DHX8
24962	ENSG00000067596	rs12945807	0.679956385	0.619014369	0.14612273	0.141484908	-0.053872381	0.136578016	-0.082287597	0.178967867	0.130005562	0.273351779	0.055940864	0.120242901	0.235519752	0.175935674	0.893190239	0.987424055	Bacteria.Proteobacteria.Gammaproteobacteria.Pasteurellales.Pasteurellaceae	DHX8
24963	ENSG00000067596	rs12945807	0.911946839	0.391373853	0.181687689	0.846350469	0.016956387	0.274900508	0.087613253	-0.025908882	0.152740128	0.318583357	0.064897081	0.133172006	0.396534409	0.157647739	0.817653096	0.998819627	Bacteria.Firmicutes.Clostridia.Clostridiales.Ruminococcaceae.Ruminococcaceae_UCG_003	DHX8
24964	ENSG00000067596	rs12945807	0.784679952	0.34862356	0.184196487	0.91932243	0.045336414	0.301326341	0.074687147	0.011309738	0.165245742	0.319173728	0.055644788	0.111226988	0.422511597	0.199085666	0.527805023	0.938910949	Bacteria.Firmicutes.Clostridia.Clostridiales.Lachnospiraceae.Lachnospiraceae_UCG_010	DHX8
24965	ENSG00000067596	rs12945807	0.318857149	0.181010554	0.489912095	0.469094344	-0.206286842	0.458020535	0.060397989	-0.101599603	0.2053604	0.338732811	0.0869799	0.139517742	0.308857382	0.137887445	0.99759175	0.986746924	Bacteria.Firmicutes.Clostridia.Clostridiales.Lachnospiraceae.Lachnospiraceae_UCG_008	DHX8
24966	ENSG00000067596	rs12945807	0.091722221	0.182515117	0.079225817	0.702291424	-0.274199895	0.372498671	-0.095410792	0.033307042	0.160192702	0.276448073	0.053505965	0.086755366	0.13112582	0.087950389	0.935426336	0.99999132	Bacteria.Firmicutes.Clostridia.Clostridiales.Clostridiaceae_1	DHX8
24967	ENSG00000067596	rs12945807	0.359649108	0.079724079	0.551884893	0.161259496	-0.173307152	0.575669471	-0.035887653	0.158433311	0.187854882	0.323381333	0.060007804	0.111809297	0.352524182	0.082177922	0.994527911	0.925873833	Bacteria.Proteobacteria.Gammaproteobacteria.Enterobacteriales.Enterobacteriaceae.Citrobacter	DHX8
24968	ENSG00000067596	rs12945807	0.631942286	0.535134207	0.773515458	0.804397341	-0.226955179	0.459221281	0.02823851	-0.037996638	0.471577562	0.736515052	0.097717478	0.152797259	0.917071444	0.681530244	0.999135888	0.996517655	Bacteria.Firmicutes.Clostridia.Clostridiales.Ruminococcaceae	DHX8
24969	ENSG00000067596	rs12945807	0.523224	0.259166603	0.443331449	0.848742835	-0.083664262	0.287585067	-0.050110979	0.026482862	0.130347439	0.252640687	0.064970566	0.138302817	0.204118932	0.081060641	0.713186437	0.985279345	Bacteria.Firmicutes.Clostridia.Clostridiales.Lachnospiraceae.Dorea	DHX8
24970	ENSG00000067596	rs12945807	0.312032396	0.203634236	0.083645808	0.245315937	-0.13098945	0.315514031	0.106193679	-0.150357168	0.128560863	0.245691242	0.060444104	0.128247444	0.155233002	0.061468413	0.997604342	0.996621608	Bacteria.Proteobacteria.Deltaproteobacteria	DHX8
24971	ENSG00000067596	rs12945807	0.487638561	0.291377975	0.999207324	0.937783633	-0.09601741	0.280597663	-7.19E-05	-0.010829039	0.137551817	0.263781625	0.072064969	0.138198703	0.229736917	0.087478882	0.966359896	0.998755611	Bacteria.Actinobacteria.Actinobacteria.Bifidobacteriales.Bifidobacteriaceae	DHX8
24972	ENSG00000067596	rs12945807	0.180545755	0.12912202	0.233566782	0.353471438	-0.232110248	0.439227183	0.082464842	-0.101980251	0.171473604	0.285749988	0.068582975	0.109120535	0.203503033	0.079729523	0.864978292	0.997216401	Bacteria.Firmicutes.Clostridia.Clostridiales.Ruminococcaceae.Subdoligranulum	DHX8
24973	ENSG00000067596	rs12945807	0.838368879	0.551413833	0.369713876	0.075921072	0.042081617	-0.225193554	0.083644153	-0.353722621	0.205477325	0.376099717	0.092600691	0.196115303	0.594520387	0.289658836	0.99792254	0.986607256	Bacteria.Firmicutes.Clostridia.Clostridiales.Family_XIII.Family_XIII_AD3011_group	DHX8
24974	ENSG00000067596	rs12945807	0.929303791	0.870733123	0.737155414	0.646363059	0.036916192	-0.167143337	-0.025455096	0.08304675	0.414484078	1.023089763	0.075520306	0.180158817	0.965092558	0.71395457	0.997187614	0.941674949	Bacteria.Bacteroidetes.Bacteroidia.Bacteroidales	DHX8
24975	ENSG00000067596	rs12945807	0.949651223	0.488941629	0.40248349	0.929976016	0.011618746	0.278255451	-0.071020935	0.015124398	0.183292564	0.399821456	0.084277301	0.171446816	0.565220061	0.242800249	0.95319546	0.933837527	Bacteria.Firmicutes.Bacilli	DHX8
24976	ENSG00000067596	rs12945807	0.372306781	0.821006419	0.599147008	0.461869419	-0.188482709	0.087817154	-0.0398786	-0.114597623	0.209806375	0.386574335	0.075496508	0.154828642	0.415493062	0.394405633	0.961249848	0.997513341	Bacteria.Firmicutes.Clostridia.Clostridiales.Lachnospiraceae.Eubacterium_xylanophilum_group	DHX8
24977	ENSG00000067596	rs12945807	0.607999381	0.41296218	0.248814048	0.156163497	-0.06704348	0.208266131	0.065582876	-0.160179379	0.130072238	0.252755196	0.056358946	0.111645725	0.245654655	0.117194661	0.904288631	0.861283753	Bacteria.Firmicutes.Clostridia.Clostridiales.Ruminococcaceae.Ruminococcaceae_UCG_002	DHX8
24978	ENSG00000067596	rs12945807	0.70995712	0.164415564	0.936970072	0.334116586	-0.082265292	0.825069398	0.006867706	0.209789734	0.220227537	0.586720065	0.08651107	0.215591552	0.66660195	0.236227674	0.885218108	0.913834648	Bacteria.Firmicutes.Clostridia.Clostridiales.Ruminococcaceae.Anaerotruncus	DHX8
24979	ENSG00000067596	rs12945807	0.155898441	0.223397365	0.226564041	0.538590132	-0.355518792	0.480248771	0.069262645	-0.054390792	0.247637001	0.390674035	0.056734498	0.087979565	0.333820611	0.24479435	0.914353853	0.912802156	Bacteria.Firmicutes.Clostridia.Clostridiales.Ruminococcaceae.Faecalibacterium	DHX8
24980	ENSG00000067596	rs12945807	0.836923388	0.79880326	0.367892981	0.435375508	0.040875702	0.088088065	-0.067862864	0.099075033	0.197794482	0.344170903	0.074842609	0.126229583	0.541240907	0.309582691	0.763027842	0.899475394	Bacteria.Firmicutes.Negativicutes.Selenomonadales.Veillonellaceae	DHX8
24981	ENSG00000067596	rs12945807	0.250044813	0.10644629	0.352672365	0.225736205	-0.185502049	0.476545116	-0.052113378	0.123782321	0.159831288	0.29109424	0.055669069	0.10121002	0.197210192	0.065261088	0.973414458	0.998439902	Bacteria.Verrucomicrobia.Verrucomicrobiae.Verrucomicrobiales.Verrucomicrobiaceae.Akkermansia	DHX8
24982	ENSG00000067596	rs12945807	0.143444474	0.297714644	0.154033877	0.796997046	-0.235325432	0.339819967	0.084046219	-0.036552778	0.15889892	0.323711191	0.058274474	0.141516828	0.169042996	0.134635332	0.642911228	0.996359602	Bacteria.Proteobacteria.Betaproteobacteria	DHX8
24983	ENSG00000067596	rs12945807	0.469213836	0.271683797	0.966529859	0.679932242	-0.094981126	0.278453659	-0.002358045	0.039660812	0.130464387	0.251173785	0.055980134	0.095702357	0.204231141	0.080614697	0.923718515	0.916985995	Bacteria.Fusobacteria.Fusobacteriia.Fusobacteriales.Fusobacteriaceae.Fusobacterium	DHX8
24984	ENSG00000067596	rs12945807	0.863330527	0.858114555	0.922408168	0.766300825	-0.062975167	0.113478541	-0.006688671	0.034992486	0.364399055	0.632242204	0.068405562	0.117241751	0.945217012	0.711608605	0.999973618	0.994138314	Bacteria.Bacteroidetes.Bacteroidia.Bacteroidales.Bacteroidaceae.Bacteroides	DHX8
24985	ENSG00000067596	rs12945807	0.481262304	0.521450326	0.827470354	0.190640701	-0.090321463	0.165757848	-0.013488673	-0.179881754	0.127510164	0.257145537	0.061640766	0.136017838	0.191992388	0.143753272	0.994364179	0.997201293	Bacteria.Firmicutes.Clostridia.Clostridiales.Lachnospiraceae.Coprococcus_1	DHX8
24986	ENSG00000067596	rs12945807	0.766449296	0.989925167	0.558203058	0.104413373	-0.044787008	-0.003754757	-0.030574711	0.129053105	0.150156456	0.296211495	0.05194924	0.078363081	0.436599576	0.332605773	0.997282517	0.999171204	Bacteria.Proteobacteria.Gammaproteobacteria.Enterobacteriales.Enterobacteriaceae	DHX8
24987	ENSG00000067596	rs12945807	0.227474596	0.064951932	0.34629358	0.141657035	-0.235386637	0.80484998	-0.064580107	0.226728574	0.193192685	0.428704994	0.068073119	0.152398803	0.289391419	0.083718369	0.999878354	0.935158928	Bacteria.Bacteroidetes.Bacteroidia.Bacteroidales.Porphyromonadaceae.Barnesiella	DHX8
24988	ENSG00000067596	rs12945807	0.75509395	0.521011271	0.052745803	0.05802952	-0.040256922	0.162017957	0.109827314	-0.224802726	0.128513855	0.251078149	0.05566389	0.116505263	0.275762451	0.140269813	0.99935717	0.949725174	Bacteria.Firmicutes.Erysipelotrichia.Erysipelotrichales.Erysipelotrichaceae.Erysipelotrichaceae_UCG_003	DHX8
24989	ENSG00000067596	rs12945807	0.743620713	0.503971853	0.552434136	0.252467662	0.13098801	-0.464024814	-0.059392464	0.177327449	0.398796024	0.690523699	0.099447923	0.153578921	0.835551258	0.570435809	0.999330493	0.996754281	Bacteria.Proteobacteria	DHX8
24990	ENSG00000067596	rs12945807	0.425989008	0.339972323	0.791837493	0.67745181	-0.108516952	0.251683292	-0.021014776	-0.066455569	0.135458919	0.261820182	0.079296929	0.159051033	0.205640967	0.098357102	0.911017093	0.997132292	Bacteria.Firmicutes.Bacilli.Bacillales	DHX8
24991	ENSG00000067596	rs12945807	0.251353918	0.144299401	0.214777889	0.23704723	-0.158484345	0.378440553	-0.065001124	0.127213164	0.136934105	0.25608938	0.051885937	0.106596522	0.144900729	0.05348321	0.886764336	0.82837012	Bacteria.Proteobacteria.Betaproteobacteria.Burkholderiales.Alcaligenaceae.Parasutterella	DHX8
24992	ENSG00000067596	rs12945807	0.487444562	0.280230281	0.476337023	0.777754231	-0.090664334	0.282715978	0.038799018	-0.031845544	0.129825064	0.259640731	0.054161583	0.11236093	0.185931465	0.089919139	0.998277807	0.999325446	Bacteria.Bacteroidetes.Bacteroidia.Bacteroidales.Porphyromonadaceae.Parabacteroides	DHX8
24993	ENSG00000067596	rs12945807	0.07325417	0.138388098	0.068086982	0.36073442	-0.315692248	0.496400114	-0.096661891	0.090807858	0.173389515	0.33087526	0.052100049	0.098654535	0.125164583	0.08727895	0.86527713	0.998607976	Bacteria.Firmicutes.Clostridia.Clostridiales.Lachnospiraceae.Tyzzerella_4	DHX8
24994	ENSG00000067596	rs12945807	0.09056165	0.094167596	0.011833057	0.133331183	-0.230625341	0.414736197	-0.17884822	0.172352629	0.134242454	0.244156492	0.069052452	0.113381116	0.086525592	0.033266649	0.268006421	0.754636047	Bacteria.Firmicutes.Clostridia.Clostridiales.Peptostreptococcaceae	DHX8
24995	ENSG00000067596	rs12945807	0.831131911	0.448614361	0.876340042	0.84055211	-0.059379692	0.365343244	-0.015397106	-0.033260998	0.277333285	0.479238879	0.098557387	0.164663121	0.733702339	0.394238556	0.942791842	0.93080513	Bacteria.Firmicutes.Negativicutes.Selenomonadales	DHX8
24996	ENSG00000067596	rs12945807	0.961881439	0.716403005	0.471264983	0.049283461	-0.008687342	-0.116264712	0.07196242	-0.36589906	0.181071891	0.318658781	0.099305933	0.182619746	0.553712873	0.294418312	0.998820086	0.961415255	Bacteria.Firmicutes.Clostridia.Clostridiales.Family_XIII	DHX8
24997	ENSG00000067596	rs12945807	0.854279468	0.264252771	0.445401065	0.758548961	-0.028340855	0.309323223	-0.076067004	-0.052627311	0.153698344	0.274679025	0.099074596	0.170489165	0.370417141	0.097283914	0.78317794	0.964824305	Bacteria.Actinobacteria	DHX8
24998	ENSG00000067596	rs12945807	0.639786682	0.557689066	0.003830723	0.069836261	-0.057556078	0.161677194	0.128679887	-0.17882628	0.122407904	0.274345081	0.042900976	0.097011076	0.245058625	0.143652402	0.449913406	0.985377765	Bacteria.Proteobacteria.Betaproteobacteria.Burkholderiales.Alcaligenaceae.Sutterella	DHX8
24999	ENSG00000067596	rs12945807	0.687931891	0.657125003	0.631545857	0.265908613	-0.059268346	0.126153418	-0.025971441	0.086587363	0.146899112	0.282895446	0.053901788	0.077159051	0.36030738	0.190347041	0.999492402	0.999741582	Bacteria.Proteobacteria.Gammaproteobacteria.Enterobacteriales.Enterobacteriaceae.Escherichia_Shigella	DHX8
25000	ENSG00000067596	rs12945807	0.147325192	0.171924042	0.085178159	0.595560063	-0.207385325	0.358930253	0.090600697	-0.060434107	0.141412141	0.259853989	0.051829727	0.113294872	0.128577336	0.079166509	0.575299328	0.935568656	Bacteria.Proteobacteria.Betaproteobacteria.Burkholderiales.Alcaligenaceae	DHX8
25001	ENSG00000067596	rs12945807	0.557809	0.234929021	0.855626088	0.526188739	-0.082594426	0.307356879	-0.009557696	-0.062871481	0.140194748	0.256371058	0.052322412	0.098657862	0.290534376	0.096019257	0.81459553	0.839612064	Bacteria.Firmicutes.Clostridia.Clostridiales.Lachnospiraceae.Roseburia	DHX8
25002	ENSG00000067596	rs12945807	0.534955692	0.217770892	0.854638753	0.571084285	-0.119888727	0.395412875	0.01654555	-0.08071366	0.192197411	0.31771892	0.089954304	0.141765787	0.374716753	0.172563139	0.968448529	0.848856756	Bacteria.Firmicutes.Erysipelotrichia.Erysipelotrichales	DHX8
25003	ENSG00000067596	rs12945807	0.059309871	0.090832231	0.017401752	0.244200174	-0.277896593	0.438815924	-0.156200812	0.121174644	0.14477398	0.255645122	0.064003731	0.103109468	0.070868072	0.029947987	0.212804463	0.879106161	Bacteria.Firmicutes.Clostridia.Clostridiales.Peptostreptococcaceae.Intestinibacter	DHX8
25004	ENSG00000067596	rs12945807	0.299257363	0.413350757	0.45733716	0.777534309	-0.221052937	0.40515441	-0.063262056	0.060059558	0.211253229	0.492113339	0.084608768	0.211693423	0.386361638	0.271355539	0.998891856	0.999590371	Bacteria.Firmicutes.Bacilli.Bacillales.Staphylococcaceae.Staphylococcus	DHX8
25005	ENSG00000067596	rs12945807	0.30508535	0.173537695	0.46826847	0.505374856	-0.187768125	0.399700022	0.060255094	-0.091026646	0.181638373	0.290475174	0.082588827	0.135906688	0.247166934	0.10972721	0.903833791	0.92531376	Bacteria.Firmicutes.Clostridia.Clostridiales.Lachnospiraceae.Blautia	DHX8
25006	ENSG00000067596	rs12945807	0.674866583	0.604026861	0.126071809	0.127546143	-0.054506782	0.140527758	-0.086607913	0.185546884	0.129352501	0.269644503	0.055887293	0.120205899	0.247754845	0.173595219	0.914489909	0.989428248	Bacteria.Proteobacteria.Gammaproteobacteria.Pasteurellales.Pasteurellaceae.Haemophilus	DHX8
25007	ENSG00000067596	rs12945807	0.58928752	0.35241858	0.864960903	0.883366961	-0.082927467	0.265839698	0.012498872	-0.0221756	0.15284447	0.283827274	0.073205396	0.1505677	0.311915612	0.130514594	0.979230968	0.884997464	Bacteria.Firmicutes.Bacilli.Lactobacillales.Carnobacteriaceae.Granulicatella	DHX8
25008	ENSG00000067596	rs12945807	0.506756679	0.271214328	0.299001643	0.450237573	-0.086277558	0.290755962	0.055228134	-0.077238709	0.129236718	0.262011665	0.052751606	0.101682873	0.224933625	0.06812567	0.683671787	0.903004347	Bacteria.Firmicutes.Clostridia.Clostridiales.Lachnospiraceae.Lachnospiraceae_NK4A136_group	DHX8
25009	ENSG00000067596	rs12945807	0.67901224	0.532838436	0.566278438	0.685311154	0.271070529	0.858893586	-0.062492644	-0.089712781	0.652111155	1.369789185	0.1084029	0.220399327	0.999435429	0.981350652	0.999968393	0.999515331	Bacteria.Firmicutes	DHX8
25010	ENSG00000067596	rs12945807	0.293963227	0.222650483	0.449426537	0.522904085	-0.215330788	0.502497989	-0.051088764	0.098911365	0.203522722	0.408106566	0.06713632	0.153983191	0.34041201	0.17963104	0.998896274	0.99087052	Bacteria.Proteobacteria.Deltaproteobacteria.Desulfovibrionales.Desulfovibrionaceae.Desulfovibrio	DHX8
25011	ENSG00000067596	rs12945807	0.134094516	0.246344562	0.161814861	0.392473412	-0.266007785	0.562162214	-0.10289831	0.144303599	0.175341624	0.480553963	0.072714951	0.167625063	0.192731867	0.142228802	0.688779936	0.996502544	Bacteria.Firmicutes.Clostridia.Clostridiales.Family_XI	DHX8
25012	ENSG00000067596	rs12945807	0.337005147	0.475093139	0.527031316	0.96809807	-0.19597257	0.297657548	-0.050407984	0.006759326	0.202608336	0.414341522	0.079262026	0.168359537	0.422575013	0.280935694	0.998832683	0.996960594	Bacteria.Firmicutes.Clostridia.Clostridiales.Ruminococcaceae.Eubacterium_coprostanoligenes_group	DHX8
25013	ENSG00000067596	rs12945807	0.609420085	0.397430153	0.159915093	0.88433006	0.094826134	0.356691485	0.113182914	0.027483213	0.184706293	0.418730276	0.079615063	0.188170417	0.468136724	0.262696846	0.722632096	0.907002455	Bacteria.Firmicutes.Clostridia.Clostridiales.Ruminococcaceae.Ruminiclostridium_9	DHX8
25014	ENSG00000067596	rs12945807	0.548621264	0.221644256	0.877362154	0.58219611	-0.115703523	0.391797319	0.013953601	-0.078440098	0.191886692	0.317500604	0.09006802	0.141858117	0.377408093	0.17208286	0.959641927	0.853111072	Bacteria.Firmicutes.Erysipelotrichia.Erysipelotrichales.Erysipelotrichaceae	DHX8
25015	ENSG00000067596	rs12945807	0.311989621	0.176725619	0.23876075	0.308973216	-0.135061781	0.379736002	-0.087610715	0.141379903	0.132545882	0.278042598	0.073683653	0.137877156	0.179455038	0.060118064	0.998043854	0.976485909	Bacteria.Firmicutes.Clostridia.Clostridiales.Ruminococcaceaencultured	DHX8
25016	ENSG00000067596	rs12945807	0.960424651	0.797850102	0.382013135	0.484997142	0.008735928	0.097221193	0.050133513	-0.083625503	0.175376637	0.378023782	0.056959284	0.119073106	0.52635721	0.323346905	0.822522185	0.941770524	Bacteria.Bacteroidetes.Bacteroidia.Bacteroidales.Prevotellaceae.Prevotella_9	DHX8
25017	ENSG00000067596	rs12945807	0.95394698	0.980255268	0.289554737	0.232734673	0.009431799	0.008665571	0.070499466	-0.157340983	0.162689385	0.348795067	0.066022298	0.130619357	0.55656935	0.336914961	0.996596763	0.999791394	Bacteria.Firmicutes.Clostridia.Clostridiales.Ruminococcaceae.Ruminococcaceae_UCG_005	DHX8
25018	ENSG00000067596	rs12945807	0.930991623	0.429386674	0.798400694	0.572111468	0.051673463	1.018516242	-0.02599462	-0.119383409	0.59440216	1.280817088	0.101356811	0.210247617	0.998926779	0.843690006	0.997650199	0.999159905	Bacteria.Firmicutes.Clostridia.Clostridiales	DHX8
25019	ENSG00000067596	rs12945807	0.47173445	0.283331327	0.982898439	0.630278625	-0.094243263	0.272166752	-0.001206508	0.046425412	0.130191164	0.251583125	0.05606996	0.095995017	0.200776641	0.084367475	0.920023683	0.909375003	Bacteria.Fusobacteria.Fusobacteriia.Fusobacteriales	DHX8
25020	ENSG00000067596	rs12945807	0.540450305	0.987488309	0.91411416	0.385511222	-0.109436097	-0.006415047	-0.006956999	-0.130196188	0.177834029	0.407507275	0.064255349	0.14902115	0.4630239	0.351280945	0.999985325	0.999758873	Bacteria.Firmicutes.Clostridia.Clostridiales.Ruminococcaceae.Ruminococcaceae_UCG_014	DHX8
25021	ENSG00000067596	rs12945807	0.906600461	0.712382944	0.345089024	0.33622743	0.020907183	0.111916859	-0.063722213	0.099114936	0.177501456	0.302254997	0.067000136	0.102305057	0.452628739	0.226816383	0.652871167	0.940799143	Bacteria.Firmicutes.Clostridia.Clostridiales.Lachnospiraceae.Lachnoclostridium	DHX8
25022	ENSG00000067596	rs12945807	0.990207579	0.307033616	0.311324274	0.82074985	-0.001942225	0.3185339	0.064932567	0.032192251	0.157640635	0.309389078	0.063634761	0.141505053	0.518925698	0.144387743	0.500287244	0.985010266	Bacteria.Firmicutes.Clostridia.Clostridiales.Christensenellaceae	DHX8
25023	ENSG00000067596	rs12945807	0.677068213	0.746146313	0.076559348	0.211335342	0.065138956	0.096386718	-0.115723009	0.141432009	0.15570341	0.29647944	0.064303551	0.112039172	0.431764926	0.284393878	0.279699419	0.905166544	Bacteria.Firmicutes.Clostridia.Clostridiales.Lachnospiraceae.Anaerostipes	DHX8
25024	ENSG00000067596	rs12945807	0.928798952	0.311649483	0.336242531	0.810751351	0.015310114	0.326927716	0.061931798	0.030594456	0.170675329	0.320610542	0.063927152	0.127247357	0.51517842	0.179560511	0.808520525	0.99780419	Bacteria.Firmicutes.Clostridia.Clostridiales.Ruminococcaceae.Ruminococcus_2	DHX8
25025	ENSG00000067596	rs12945807	0.269086075	0.260584572	0.352863241	0.651593609	-0.167479584	0.361400698	-0.084815955	0.081634584	0.150247107	0.318442467	0.090639107	0.179951609	0.209874924	0.094617216	0.999672451	0.998587032	Bacteria.Firmicutes.Clostridia.Clostridiales.Ruminococcaceae.Butyricicoccus	DHX8
25026	ENSG00000067596	rs12945807	0.751547933	0.38469217	0.652282565	0.928221743	-0.052273382	0.329596008	-0.036884034	-0.015416274	0.164411542	0.376598629	0.08147827	0.170472987	0.480792888	0.168153134	0.988146347	0.986418042	Bacteria.Firmicutes.Bacilli.Lactobacillales	DHX8
25027	ENSG00000067596	rs12945807	0.551962957	0.474675151	0.778496858	0.436735939	-0.080888278	0.196069451	-0.020501288	0.091266133	0.13528005	0.272670942	0.072584085	0.116627306	0.291573421	0.125829317	0.982513421	0.949664935	Bacteria.Firmicutes.Negativicutes.Selenomonadales.Veillonellaceae.Veillonella	DHX8
25028	ENSG00000067596	rs12945807	0.305211455	0.162171036	0.441125991	0.41643251	-0.153827925	0.399242796	-0.037899534	0.080973769	0.148845284	0.282375317	0.048900047	0.099008452	0.167923784	0.060192207	0.955858825	0.966245262	Bacteria.Firmicutes.Clostridia.Clostridiales.Lachnospiraceae.Tyzzerella	DHX8
25029	ENSG00000067596	rs12945807	0.695000235	0.141484946	0.847705296	0.370657355	-0.075255328	0.680032414	-0.01280662	-0.113358687	0.19108891	0.456892512	0.066419319	0.125746239	0.560848654	0.120853136	0.9994853	0.999502343	Bacteria.Firmicutes.Clostridia.Clostridiales.Lachnospiraceae.Ruminococcus_gnavus_group	DHX8
25030	ENSG00000067596	rs12945807	0.830669727	0.594959541	0.314914331	0.109067989	0.039521282	-0.211309552	0.081278948	-0.264903624	0.184072718	0.39549152	0.08025228	0.163048551	0.599748961	0.320551906	0.99991226	0.954009664	Bacteria.Actinobacteria.Coriobacteriia.Coriobacteriales.Coriobacteriaceae.Collinsella	DHX8
25031	ENSG00000067596	rs12945807	0.726544162	0.296132863	0.318887499	0.946464698	-0.047982404	0.266678381	-0.092917243	0.010424274	0.13660854	0.253199307	0.092505794	0.154646993	0.260484424	0.088281136	0.695227402	0.917221068	Bacteria.Actinobacteria.Actinobacteria	DHX8
25032	ENSG00000067596	rs12945807	0.153385335	0.225167399	0.192781445	0.851569326	-0.243758211	0.346914828	-0.07470554	0.016779511	0.168742335	0.283301704	0.056765193	0.08931783	0.188193497	0.117854928	0.99714486	0.996602117	Bacteria.Firmicutes.Clostridia.Clostridiales.Clostridiaceae_1.Clostridium_sensu_stricto_1	DHX8
25033	ENSG00000067596	rs12945807	0.388539601	0.227178793	0.560211303	0.889728969	-0.11629421	0.312411575	0.032141314	-0.016723944	0.133965823	0.256245627	0.054891621	0.120150363	0.163117612	0.065887307	0.97729231	0.923250751	Bacteria.Bacteroidetes.Bacteroidia.Bacteroidales.Rikenellaceae	DHX8
25034	ENSG00000067596	rs12945807	0.984147873	0.294812555	0.353623253	0.822149227	-0.003260785	0.391606349	0.064014709	0.03194768	0.16348397	0.370789123	0.068518535	0.141554421	0.47723402	0.158330766	0.716772489	0.940986664	Bacteria.Bacteroidetes.Bacteroidia.Bacteroidales.Porphyromonadaceae.Odoribacter	DHX8
25035	ENSG00000067596	rs12945807	0.519654323	0.432638068	0.975168946	0.706180427	-0.100327346	0.230039432	-0.002166511	-0.048853581	0.154970092	0.291340274	0.06933678	0.129019801	0.286053126	0.164779328	0.993990759	0.998719086	Bacteria.Firmicutes.Bacilli.Bacillales.Family_XI.Gemella	DHX8
25036	ENSG00000067596	rs12945807	0.321361441	0.154409036	0.496009096	0.33818488	-0.209467637	0.635051078	-0.049334243	0.146043409	0.209617149	0.440727921	0.072059322	0.151360331	0.397269204	0.146258148	0.997594253	0.968019235	Bacteria.Firmicutes.Erysipelotrichia.Erysipelotrichales.Erysipelotrichaceae.Faecalitalea	DHX8
25037	ENSG00000067596	rs12945807	0.416014842	0.540078315	0.727429816	0.627599773	-0.128127606	0.187916434	-0.025902716	-0.06368406	0.156523476	0.305083739	0.073996309	0.130655087	0.275669627	0.175458474	0.849998293	0.983121182	Bacteria.Firmicutes.Clostridia.Clostridiales.Lachnospiraceae.Eubacterium_eligens_group	DHX8
25038	ENSG00000067596	rs12945807	0.133733016	0.237375401	0.11739279	0.750953186	-0.230656358	0.351662238	0.08984866	-0.043452569	0.151895664	0.294879036	0.056619662	0.136330322	0.141223499	0.107446546	0.534374651	0.994680072	Bacteria.Proteobacteria.Betaproteobacteria.Burkholderiales	DHX8
25039	ENSG00000067596	rs12945807	0.024439577	0.055500842	0.031058559	0.128268625	-0.62503901	0.989590669	0.157733805	-0.216523931	0.27130568	0.507502079	0.071561215	0.140545171	0.258249847	0.145356075	0.998803525	0.997226571	Bacteria.Firmicutes.Clostridia.Clostridiales.Lachnospiraceae.Eubacterium_rectale_group	DHX8
25040	ENSG00000067596	rs12945807	0.603144766	0.473154942	0.869368118	0.852848139	-0.081515388	0.246255164	-0.013900804	0.030498614	0.156030225	0.341283371	0.084190055	0.16377276	0.400036572	0.175331744	0.980868542	0.992584463	Bacteria.Firmicutes.Bacilli.Lactobacillales.Streptococcaceae.Streptococcus	DHX8
25041	ENSG00000067596	rs12945807	0.372006325	0.606275142	0.622532416	0.555258566	-0.158854789	0.170809476	-0.032229379	-0.078953214	0.176714789	0.32980139	0.065159191	0.13314867	0.327493256	0.295990198	0.716045709	0.992887087	Bacteria.Firmicutes.Clostridia.Clostridiales.Ruminococcaceae.Ruminococcus_1	DHX8
25042	ENSG00000067596	rs12945807	0.169160295	0.236050553	0.01312668	0.507143027	-0.177619775	0.313461761	-0.14613628	0.078697396	0.127750358	0.262097008	0.057300379	0.117989874	0.111207303	0.060390612	0.138896633	0.966168392	Bacteria.Firmicutes.Clostridia.Clostridiales.Lachnospiraceae.Lachnospira	DHX8
25043	ENSG00000067596	rs12945807	0.990488235	0.310010736	0.311231544	0.829469098	-0.001887261	0.317746484	0.064973979	0.030686479	0.157699456	0.310544747	0.063663047	0.141901936	0.521724718	0.147983699	0.499624458	0.983152868	Bacteria.Firmicutes.Clostridia.Clostridiales.Christensenellaceae.Christensenellaceae_R_7_group	DHX8
25044	ENSG00000067596	rs12945807	0.929344978	0.871912993	0.737196795	0.647603015	0.036895022	-0.165719147	-0.025451174	0.082774447	0.414488516	1.023800568	0.075521027	0.180247198	0.965605487	0.712133998	0.997675757	0.944715108	Bacteria.Bacteroidetes	DHX8
25045	ENSG00000067596	rs12945807	0.273624964	0.093984353	0.41801956	0.20842088	-0.231505702	0.71650227	-0.066392998	0.195748749	0.209680232	0.421567043	0.081458707	0.154067262	0.36551185	0.106224333	0.997947728	0.9977362	Bacteria.Actinobacteria.Actinobacteria.Micrococcales	DHX8
25046	ENSG00000067596	rs12945807	0.58084778	0.310641387	0.535378874	0.856395346	-0.074462341	0.282178856	-0.042359606	0.025602898	0.134183501	0.276145835	0.067978664	0.140919177	0.222227826	0.092109649	0.997117901	0.954858178	Bacteria.Firmicutes.Clostridia.Clostridiales.Lachnospiraceae.Eubacterium_hallii_group	DHX8
25047	ENSG00000067596	rs12945807	0.41306	0.166864291	0.494953823	0.139743609	-0.105472396	0.350152571	0.056127028	-0.231931418	0.128029974	0.250466001	0.081779954	0.155134003	0.178569373	0.049190921	0.999276643	0.988728768	Bacteria.Firmicutes.Clostridia.Clostridiales.Ruminococcaceae.Ruminiclostridium_5	DHX8
25048	ENSG00000067596	rs12945807	0.462222104	0.282910963	0.894613988	0.976291709	-0.102118733	0.285890589	-0.009443251	-0.004106752	0.138078043	0.264036324	0.071008467	0.137658357	0.229846198	0.078527746	0.911908089	0.994473421	Bacteria.Actinobacteria.Actinobacteria.Bifidobacteriales.Bifidobacteriaceae.Bifidobacterium	DHX8
25049	ENSG00000067596	rs12945807	0.778708542	0.483856971	0.84464131	0.932041945	-0.06162698	0.326282304	0.018570865	0.016271446	0.218402581	0.463373077	0.09439074	0.190071339	0.604926106	0.305197112	0.999697332	0.926239578	Bacteria.Firmicutes.Clostridia.Clostridiales.Ruminococcaceae.Ruminococcaceae_UCG_013	DHX8
25050	ENSG00000067596	rs12945807	0.330394121	0.364924667	0.349689901	0.591489347	-0.129302551	0.234810314	0.051436579	0.059094567	0.131851927	0.257351752	0.054604645	0.109566619	0.17919813	0.093895868	0.959381648	0.97562022	Bacteria.Bacteroidetes.Bacteroidia.Bacteroidales.Porphyromonadaceae	DHX8
25051	ENSG00000067596	rs12945807	0.589956092	0.372248525	0.633947907	0.500458421	-0.075082637	0.234953352	-0.031443072	0.078459831	0.138635011	0.261502334	0.065721049	0.115798434	0.241441734	0.11396606	0.999694213	0.908466096	Bacteria.Firmicutes.Clostridia.Clostridiales.Lachnospiraceaencultured	DHX8
25052	ENSG00000067596	rs12945807	0.098039885	0.121849342	0.111755209	0.278620787	-0.305138219	0.52586086	-0.110751066	0.126793903	0.181785817	0.335473482	0.068693932	0.116052326	0.16314506	0.08846246	0.7770984	0.950071933	Bacteria.Firmicutes.Erysipelotrichia.Erysipelotrichales.Erysipelotrichaceae.Clostridium_innocuum_group	DHX8
25053	ENSG00000067596	rs12945807	0.481133951	0.218182657	0.483011706	0.415754214	-0.091745098	0.336778831	-0.055412893	0.120800289	0.129481915	0.270850849	0.078542669	0.147489372	0.208510917	0.074108909	0.999670759	0.996530704	Bacteria.Firmicutes.Clostridia.Clostridiales.Ruminococcaceae.Flavonifractor	DHX8
25054	ENSG00000067596	rs12945807	0.311695743	0.207466855	0.084676362	0.282040118	-0.131169257	0.313610637	0.105904523	-0.134157572	0.12864709	0.246308674	0.060484828	0.123676212	0.155092525	0.058603659	0.998525812	0.997174658	Bacteria.Proteobacteria.Deltaproteobacteria.Desulfovibrionales.Desulfovibrionaceae	DHX8
25055	ENSG00000067596	rs12945807	0.389497908	0.227573961	0.562547504	0.890446857	-0.11599418	0.312102189	0.032024593	-0.01662348	0.133892027	0.25621206	0.055020497	0.12021633	0.164077115	0.06721982	0.975933082	0.908057987	Bacteria.Bacteroidetes.Bacteroidia.Bacteroidales.Rikenellaceae.Alistipes	DHX8
25056	ENSG00000067596	rs12945807	0.900794337	0.764748615	0.431111639	0.27903025	-0.019933707	0.092050572	0.083932979	-0.202163641	0.159283805	0.306316344	0.105945944	0.185196095	0.455832476	0.22964282	0.999005033	0.90301175	Bacteria.Actinobacteria.Coriobacteriia.Coriobacteriales	DHX8
25057	ENSG00000067596	rs12945807	0.895296426	0.51902126	0.217649926	0.266724284	-0.018784792	0.17043305	0.068017699	-0.127018638	0.142178302	0.262858559	0.054638488	0.113382955	0.391252511	0.155710053	0.847956925	0.947092009	Bacteria.Firmicutes.Negativicutes.Selenomonadales.Acidaminococcaceae	DHX8
25058	ENSG00000067596	rs12945807	0.409583964	0.33131659	0.130560347	0.034935135	0.180522604	-0.39269614	-0.101785176	0.217558243	0.217500433	0.401208913	0.066471946	0.10099163	0.485647253	0.210172034	0.996566686	0.921788503	Bacteria.Proteobacteria.Gammaproteobacteria	DHX8
25059	ENSG00000067596	rs12945807	0.6923635	0.378746612	0.886803166	0.874932809	-0.076038701	0.329968189	0.009810202	0.021382431	0.191333225	0.372316852	0.068645902	0.135316761	0.442876381	0.228406523	0.997329664	0.92426646	Bacteria.Firmicutes.Negativicutes.Selenomonadales.Veillonellaceae.Megasphaera	DHX8
25060	ENSG00000067596	rs12945807	0.464517916	0.685171107	0.084014036	0.147465992	0.136048704	-0.164291977	0.135302389	-0.25638431	0.184906721	0.4034297	0.077106238	0.17488545	0.491079313	0.385463992	0.948905015	0.966332496	Bacteria.Firmicutes.Clostridia.Clostridiales.Ruminococcaceae.Ruminococcaceae_NK4A214_group	DHX8
25061	ENSG00000067596	rs12945807	0.521245454	0.440008307	0.728080993	0.372667415	-0.085312178	0.205312755	0.019994882	-0.092776589	0.132282273	0.264255726	0.057261984	0.103351119	0.2035932	0.129178772	0.968802863	0.974832054	Bacteria.Bacteroidetes.Bacteroidia.Bacteroidales.Prevotellaceae	DHX8
25062	ENSG00000067596	rs12945807	0.452645875	0.220178637	0.817916305	0.5795771	-0.104796026	0.318476288	0.016685723	-0.071281272	0.138700879	0.257256037	0.07218245	0.128019822	0.213818992	0.082480792	0.92078388	0.943411405	Bacteria.Firmicutes.Clostridia.Clostridiales.Lachnospiraceae.Fusicatenibacter	DHX8
25063	ENSG00000067596	rs12945807	0.733282888	0.406320518	0.570433659	0.721481184	-0.05189752	0.236299182	0.042785991	-0.054201237	0.151645711	0.282716817	0.075022338	0.15138755	0.363119445	0.140408112	0.991744893	0.887089199	Bacteria.Firmicutes.Bacilli.Lactobacillales.Carnobacteriaceae	DHX8
25064	ENSG00000067596	rs12945807	0.442041548	0.29286218	0.055170548	0.219041618	-0.097726635	0.266140307	0.11419705	-0.145991147	0.126346468	0.250967998	0.0584833	0.117633616	0.209816218	0.088103232	0.995339941	0.95316496	Bacteria.Proteobacteria.Deltaproteobacteria.Desulfovibrionales.Desulfovibrionaceae.Bilophila	DHX8
25065	ENSG00000067596	rs12945807	0.788412878	0.836673051	0.279652776	0.265476829	0.050226907	-0.088301707	0.078694579	-0.183395783	0.186383563	0.426620919	0.072184012	0.163277235	0.555752196	0.385383504	0.981084248	0.998600531	Bacteria.Firmicutes.Clostridia.Clostridiales.Ruminococcaceae.Ruminiclostridium_6	DHX8
25066	ENSG00000067596	rs12945807	0.570951296	0.306689231	0.882127404	0.967052763	-0.084661505	0.292038206	0.009744901	0.005708619	0.148648317	0.283450537	0.065464886	0.137675132	0.326166898	0.119736691	0.972464921	0.915713495	Bacteria.Proteobacteria.Gammaproteobacteria.Pseudomonadales.Pseudomonadaceae.Pseudomonas	DHX8
25067	ENSG00000067596	rs12945807	0.280750194	0.817558052	0.433244859	0.281251717	-0.223542907	0.081349313	-0.068132906	-0.179756332	0.205521399	0.351213494	0.08640337	0.165438732	0.333411567	0.310643376	0.822813308	0.942166966	Bacteria.Firmicutes.Clostridia.Clostridiales.Lachnospiraceae.Lachnospiraceae_ND3007_group	DHX8
25068	ENSG00000067596	rs12945807	0.526411516	0.30889364	0.41346115	0.694599428	-0.083053821	0.266056138	-0.03912678	0.038332266	0.1303984	0.259421469	0.047535915	0.09719893	0.22450226	0.087336379	0.749949747	0.85991381	Bacteria.Firmicutes.Negativicutes.Selenomonadales.Veillonellaceae.Dialister	DHX8
25069	ENSG00000067596	rs12945807	0.950954922	0.620951223	0.223559478	0.275737185	0.009513449	0.135685017	0.069124212	-0.129474774	0.154075009	0.273074878	0.056251266	0.117790419	0.366810124	0.205241104	0.60819422	0.970562572	Bacteria.Firmicutes.Negativicutes.Selenomonadales.Acidaminococcaceae.Phascolarctobacterium	DHX8
25070	ENSG00000067596	rs12945807	0.241020469	0.103827235	0.326864165	0.213154362	-0.185696793	0.476974741	-0.055327539	0.127337538	0.156938166	0.289126537	0.056005119	0.101280912	0.199460475	0.063150473	0.959597159	0.99789802	Bacteria.Verrucomicrobia	DHX8
25071	ENSG00000068097	rs1078378	0.04550792	0.000889062	0.796955703	0.97587755	-0.232803209	0.700185879	-0.012871677	0.002338565	0.114168337	0.200964937	0.049823286	0.077042443	0.048581796	0.00106547	0.92697622	0.976023239	Bacteria.Firmicutes.Clostridia.Clostridiales.Ruminococcaceae.Ruminococcaceae_UCG_002	HEATR6
25072	ENSG00000068097	rs1078378	0.464441448	0.090462309	0.115027963	0.460037363	-0.100238269	0.551983263	0.074982182	-0.078320226	0.136212568	0.32119734	0.046940254	0.105382181	0.318264624	0.07622939	0.481618609	0.888382771	Bacteria.Firmicutes.Clostridia.Clostridiales.Lachnospiraceae.Lachnospiraceae_UCG_010	HEATR6
25073	ENSG00000068097	rs1078378	0.589786251	0.093449704	0.206228271	0.628989859	-0.085619004	0.585600939	0.066360201	-0.049482162	0.158017361	0.343975865	0.051975329	0.101930613	0.444746607	0.090378447	0.981446852	0.939058574	Bacteria.Proteobacteria.Gammaproteobacteria.Enterobacteriales.Enterobacteriaceae.Citrobacter	HEATR6
25074	ENSG00000068097	rs1078378	0.871623693	0.287428552	0.529839798	0.868844975	0.08033122	0.806845368	-0.059623329	-0.025027604	0.495151941	0.752251782	0.094395037	0.150969156	0.954184916	0.677695332	0.999826541	0.999832315	Bacteria.Firmicutes.Clostridia.Clostridiales.Lachnospiraceae	HEATR6
25075	ENSG00000068097	rs1078378	0.423924802	0.417858986	0.444872813	0.309929326	-0.134875837	0.339025113	0.062960124	-0.190623683	0.167609495	0.415811541	0.081907803	0.186271594	0.4485146	0.245679803	0.99792254	0.986607256	Bacteria.Firmicutes.Clostridia.Clostridiales.Family_XIII.Family_XIII_AD3011_group	HEATR6
25076	ENSG00000068097	rs1078378	0.072987742	0.001725851	0.532590732	0.960581093	-0.210944164	0.711828035	-0.030474629	-0.005609972	0.11574792	0.217732269	0.04857239	0.113069381	0.058913835	0.001923067	0.919978938	0.999809751	Bacteria.Proteobacteria.Gammaproteobacteria.Pasteurellales.Pasteurellaceae	HEATR6
25077	ENSG00000068097	rs1078378	0.144440835	0.023630611	0.114848245	0.53987527	-0.171316408	0.630530376	0.090222301	-0.087637739	0.115970744	0.272062699	0.056452364	0.14220905	0.09557576	0.010679411	0.952395074	0.935449612	Bacteria.Proteobacteria.Gammaproteobacteria.Pseudomonadales	HEATR6
25078	ENSG00000068097	rs1078378	0.083366955	0.015214927	0.854821241	0.424711138	-0.223528464	0.589989028	0.011855286	-0.108957501	0.127112081	0.236638399	0.064536381	0.135632065	0.09961671	0.012610726	0.996006416	0.884813348	Bacteria.Firmicutes.Bacilli.Lactobacillales.Carnobacteriaceae	HEATR6
25079	ENSG00000068097	rs1078378	0.070890473	0.009384498	0.835765574	0.732939971	-0.244658974	0.647852651	-0.012772951	-0.039894939	0.133236452	0.241975355	0.061365256	0.11641814	0.08677551	0.009949313	0.992277928	0.998719086	Bacteria.Firmicutes.Bacilli.Bacillales.Family_XI.Gemella	HEATR6
25080	ENSG00000068097	rs1078378	0.274345589	0.00644898	0.550861448	0.965598438	-0.167370507	0.699575937	0.034687356	0.004094584	0.151821419	0.248518614	0.057851431	0.094572227	0.29259753	0.010600006	0.996596763	0.999791394	Bacteria.Firmicutes.Clostridia.Clostridiales.Ruminococcaceae.Ruminococcaceae_UCG_005	HEATR6
25081	ENSG00000068097	rs1078378	0.080775297	0.000241481	0.983405615	0.101385156	-0.245316183	0.957638327	-0.001005278	0.133447531	0.138297564	0.24642431	0.048146297	0.08030692	0.106132002	0.000820063	0.998411348	0.998439902	Bacteria.Verrucomicrobia.Verrucomicrobiae.Verrucomicrobiales.Verrucomicrobiaceae.Akkermansia	HEATR6
25082	ENSG00000068097	rs1078378	0.022028064	0.131560315	0.238876551	0.901307572	-0.298762885	0.688238809	-0.049828746	0.015865293	0.127341136	0.450650741	0.041918151	0.127437193	0.055300682	0.069357936	0.952805104	0.99999132	Bacteria.Firmicutes.Clostridia.Clostridiales.Clostridiaceae_1	HEATR6
25083	ENSG00000068097	rs1078378	0.004540031	0.000192964	0.004913901	0.306829424	-0.327557696	0.773121786	-0.146807877	0.079370142	0.111411204	0.195575503	0.050411948	0.077058697	0.010415543	0.000263093	0.110489921	0.917384146	Bacteria.Firmicutes.Clostridia.Clostridiales.Lachnospiraceae.Lachnospira	HEATR6
25084	ENSG00000068097	rs1078378	0.075890508	0.038523225	0.476963699	0.720002059	-0.332409972	0.626461251	-0.048204213	-0.038614943	0.184279189	0.296602421	0.067386896	0.107258855	0.190485951	0.061291945	0.961249848	0.997513341	Bacteria.Firmicutes.Clostridia.Clostridiales.Lachnospiraceae.Eubacterium_xylanophilum_group	HEATR6
25085	ENSG00000068097	rs1078378	0.068997881	0.004616311	0.771471757	0.532291361	-0.217203477	0.639434625	0.020557785	-0.088726139	0.117467189	0.217923598	0.070484291	0.141313771	0.065800964	0.003676129	0.911017093	0.997132292	Bacteria.Firmicutes.Bacilli.Bacillales	HEATR6
25086	ENSG00000068097	rs1078378	0.17367713	0.040280097	0.740437007	0.610476782	-0.195654849	0.593999566	-0.023418915	0.08792755	0.142235584	0.283837556	0.070392064	0.171777131	0.214802947	0.031257861	0.988415778	0.976249604	Bacteria.Firmicutes.Bacilli.Lactobacillales.Streptococcaceae	HEATR6
25087	ENSG00000068097	rs1078378	0.249161643	0.065646493	0.923331578	0.923298226	-0.245119113	0.734724702	0.004481597	-0.009152363	0.210800599	0.392391227	0.046387452	0.094691602	0.411529426	0.117276249	0.993775351	0.940089769	Bacteria.Firmicutes.Clostridia.Clostridiales.Ruminococcaceae.Faecalibacterium	HEATR6
25088	ENSG00000068097	rs1078378	0.613826279	0.022965134	0.370880087	0.395953592	-0.095214515	0.559590614	0.062617021	-0.097275455	0.187776321	0.240245977	0.069492196	0.113835906	0.500685518	0.039821944	0.981084248	0.998600531	Bacteria.Firmicutes.Clostridia.Clostridiales.Ruminococcaceae.Ruminiclostridium_6	HEATR6
25089	ENSG00000068097	rs1078378	0.248074227	0.029497955	0.62673251	0.638431655	-0.177892694	0.613823307	0.02649448	-0.043131315	0.152631562	0.275770094	0.054219491	0.09135922	0.268582413	0.033049457	0.999858829	0.957708045	Bacteria.Proteobacteria.Betaproteobacteria.Neisseriales.Neisseriaceae.Eikenella	HEATR6
25090	ENSG00000068097	rs1078378	0.017866502	0.000270751	0.161549319	0.091734107	-0.283915692	0.74247323	-0.062704496	0.156587703	0.116834615	0.192761774	0.044282791	0.091484886	0.027193897	0.000445294	0.886764336	0.755259861	Bacteria.Proteobacteria.Betaproteobacteria.Burkholderiales.Alcaligenaceae.Parasutterella	HEATR6
25091	ENSG00000068097	rs1078378	0.113464856	0.001103923	0.01860781	0.134353612	-0.176183179	0.644645438	-0.137418847	0.170645537	0.109809599	0.188776035	0.056927668	0.112558861	0.077676813	0.001217471	0.500854085	0.890509239	Bacteria.Firmicutes.Clostridia.Clostridiales.Lachnospiraceae.Dorea	HEATR6
25092	ENSG00000068097	rs1078378	0.005929406	0.000113237	0.013371118	0.216810187	-0.323498845	0.780888669	-0.140323074	0.120800555	0.113698681	0.190004765	0.05517455	0.096859717	0.014223163	0.00020081	0.293171314	0.781697817	Bacteria.Firmicutes.Clostridia.Clostridiales.Peptostreptococcaceae	HEATR6
25093	ENSG00000068097	rs1078378	0.033709784	0.000489476	0.423047963	0.797628457	-0.279640344	0.734023409	0.03149467	-0.015911959	0.128898363	0.199941637	0.039063937	0.061800944	0.058289605	0.00090481	0.999492402	0.999741582	Bacteria.Proteobacteria.Gammaproteobacteria.Enterobacteriales.Enterobacteriaceae.Escherichia_Shigella	HEATR6
25094	ENSG00000068097	rs1078378	0.038814428	0.031355251	0.377235467	0.734180841	-0.304881169	0.610784772	0.050064984	0.031593009	0.14457156	0.277608158	0.05631062	0.092639949	0.078309143	0.027980429	0.737426183	0.996359602	Bacteria.Proteobacteria.Betaproteobacteria	HEATR6
25095	ENSG00000068097	rs1078378	0.275371735	0.067430404	0.11470263	0.469154398	-0.13662727	0.573929241	0.088623676	-0.095636415	0.124201995	0.308586301	0.055429419	0.131346842	0.20839485	0.039109169	0.838124876	0.907101516	Bacteria.Proteobacteria.Gammaproteobacteria.Pseudomonadales.Pseudomonadaceae.Pseudomonas	HEATR6
25096	ENSG00000068097	rs1078378	0.740237261	0.38528509	0.765896743	0.929851661	-0.122776422	0.637511467	-0.022489115	0.013650676	0.368744052	0.729339539	0.075215359	0.154465982	0.917751014	0.6270943	0.999135888	0.99931625	Bacteria.Firmicutes.Clostridia.Clostridiales.Ruminococcaceae	HEATR6
25097	ENSG00000068097	rs1078378	0.343399832	0.003330055	0.271438966	0.760651065	-0.133462877	0.659595217	0.064915067	-0.02598818	0.139834495	0.216410325	0.058525209	0.084953773	0.29123827	0.006054856	0.487919603	0.978565828	Bacteria.Firmicutes.Clostridia.Clostridiales.Christensenellaceae.Christensenellaceae_R_7_group	HEATR6
25098	ENSG00000068097	rs1078378	0.18384609	0.002424224	0.951621341	0.323302361	-0.217372348	0.934847645	-0.004823802	-0.139269259	0.161819627	0.29621429	0.079201394	0.139933074	0.222018125	0.008397262	0.97563632	0.797513404	Bacteria.Firmicutes.Erysipelotrichia.Erysipelotrichales	HEATR6
25099	ENSG00000068097	rs1078378	0.992190202	0.142536171	0.204267891	0.610451999	-0.002046651	0.547798217	0.103443261	-0.070655723	0.208289192	0.369036639	0.080665766	0.138024922	0.738593004	0.218604378	0.734372393	0.935161318	Bacteria.Firmicutes.Clostridia.Clostridiales.Ruminococcaceae.Anaerotruncus	HEATR6
25100	ENSG00000068097	rs1078378	0.04490183	0.000636507	0.871393882	0.652383046	-0.231594173	0.726902554	0.009136557	-0.048746191	0.113245794	0.202506334	0.0562151	0.107715611	0.046244875	0.000749131	0.997604342	0.996621608	Bacteria.Proteobacteria.Deltaproteobacteria	HEATR6
25101	ENSG00000068097	rs1078378	0.025371893	0.115233086	0.300046353	0.88180989	-0.295498234	0.70537765	0.054351305	-0.024079232	0.129126661	0.441833835	0.052027382	0.161323077	0.063562444	0.073236006	0.880907313	0.997216401	Bacteria.Firmicutes.Clostridia.Clostridiales.Ruminococcaceae.Subdoligranulum	HEATR6
25102	ENSG00000068097	rs1078378	0.032237257	0.14452729	0.374623671	0.937130561	-0.287019258	0.687708908	-0.038797011	0.010428641	0.131152616	0.465638847	0.04339742	0.131703492	0.077555557	0.086591591	0.99714486	0.996602117	Bacteria.Firmicutes.Clostridia.Clostridiales.Clostridiaceae_1.Clostridium_sensu_stricto_1	HEATR6
25103	ENSG00000068097	rs1078378	0.025766036	0.000316663	0.408143226	0.624900599	-0.271606104	0.766118743	-0.050313411	-0.057765362	0.119016668	0.201374597	0.060432395	0.11758726	0.035896445	0.000493542	0.924475198	0.998755611	Bacteria.Actinobacteria.Actinobacteria.Bifidobacteriales.Bifidobacteriaceae	HEATR6
25104	ENSG00000068097	rs1078378	0.038459444	0.000403874	0.248263289	0.185756217	-0.416716328	0.919287038	-0.08904308	0.120782874	0.197230197	0.246436137	0.076429637	0.090312308	0.154440868	0.003600905	0.998832683	0.925115546	Bacteria.Firmicutes.Clostridia.Clostridiales.Ruminococcaceae.Eubacterium_coprostanoligenes_group	HEATR6
25105	ENSG00000068097	rs1078378	0.336105046	0.002908071	0.216832934	0.931325176	-0.129957843	0.688876341	0.070494649	-0.009216031	0.134106463	0.22262732	0.056526509	0.106528641	0.224622795	0.004859979	0.838767313	0.998819627	Bacteria.Firmicutes.Clostridia.Clostridiales.Ruminococcaceae.Ruminococcaceae_UCG_003	HEATR6
25106	ENSG00000068097	rs1078378	0.021011182	0.02450741	0.217143592	0.812250329	-0.314644179	0.617550132	0.066369192	0.021519006	0.133027032	0.268187343	0.053254891	0.090229721	0.044897644	0.021107196	0.596104153	0.994680072	Bacteria.Proteobacteria.Betaproteobacteria.Burkholderiales	HEATR6
25107	ENSG00000068097	rs1078378	0.244001262	0.058324741	0.625149095	0.631989411	-0.1765933	0.585024165	-0.034159601	0.082718395	0.150202068	0.303558457	0.069585377	0.171899772	0.265876964	0.046193387	0.986557936	0.975114706	Bacteria.Firmicutes.Bacilli.Lactobacillales	HEATR6
25108	ENSG00000068097	rs1078378	0.045529868	0.00036302	0.927804704	0.327451989	-0.228722689	0.737062724	0.00535411	-0.106859489	0.112178975	0.195875428	0.058862734	0.108300668	0.04373511	0.000512132	0.999160666	0.997201293	Bacteria.Firmicutes.Clostridia.Clostridiales.Lachnospiraceae.Coprococcus_1	HEATR6
25109	ENSG00000068097	rs1078378	0.156060492	0.037846298	0.783043968	0.625959308	-0.201413389	0.599849056	-0.019374076	0.084037811	0.140350532	0.282974746	0.070069852	0.17159309	0.192021853	0.029540925	0.976314705	0.989769364	Bacteria.Firmicutes.Bacilli.Lactobacillales.Streptococcaceae.Streptococcus	HEATR6
25110	ENSG00000068097	rs1078378	0.167312308	0.233256893	0.886136155	0.668071703	-0.214261511	0.530920083	-0.009448111	0.077866441	0.153426666	0.441250855	0.065722224	0.180767418	0.227523465	0.161849377	0.99759175	0.986746924	Bacteria.Firmicutes.Clostridia.Clostridiales.Lachnospiraceae.Lachnospiraceae_UCG_008	HEATR6
25111	ENSG00000068097	rs1078378	0.238910756	0.119722253	0.773276347	0.738492472	-0.192714238	0.592316143	-0.020467081	0.066270788	0.1621317	0.375671133	0.070748125	0.197657173	0.299497078	0.097862837	0.970737021	0.933837527	Bacteria.Firmicutes.Bacilli	HEATR6
25112	ENSG00000068097	rs1078378	0.558531316	0.025302985	0.223855015	0.431387483	-0.09271224	0.575020024	-0.077019015	0.08194411	0.157658428	0.251149076	0.062716298	0.103497704	0.444231651	0.032748517	0.716749353	0.897490053	Bacteria.Firmicutes.Negativicutes.Selenomonadales.Veillonellaceae	HEATR6
25113	ENSG00000068097	rs1078378	0.563290284	0.607295384	0.329834195	0.793386897	0.343346027	0.453300327	-0.097172557	0.040445509	0.591018697	0.877729875	0.098972944	0.153788598	0.997454612	0.8649327	0.997650199	0.999159905	Bacteria.Firmicutes.Clostridia.Clostridiales	HEATR6
25114	ENSG00000068097	rs1078378	0.055992933	0.000932715	0.770719718	0.812343738	-0.220306568	0.685843853	0.014863699	0.018817757	0.113215867	0.197714905	0.05078953	0.078943358	0.048380761	0.001124165	0.998277807	0.999325446	Bacteria.Bacteroidetes.Bacteroidia.Bacteroidales.Porphyromonadaceae.Parabacteroides	HEATR6
25115	ENSG00000068097	rs1078378	0.305019169	0.012455885	0.372436893	0.297261275	-0.149398865	0.573184335	-0.046109358	0.115656349	0.144501753	0.222988656	0.051339916	0.110069579	0.246029369	0.013018526	0.659487844	0.925681466	Bacteria.Firmicutes.Clostridia.Clostridiales.Lachnospiraceae.Lachnoclostridium	HEATR6
25116	ENSG00000068097	rs1078378	0.026588834	0.000362076	0.221708987	0.883410117	-0.256995286	0.753409978	0.057838286	-0.010411943	0.113258894	0.20017751	0.046877026	0.070721286	0.034037541	0.000407165	0.654321938	0.929275811	Bacteria.Firmicutes.Clostridia.Clostridiales.Lachnospiraceae.Lachnospiraceae_NK4A136_group	HEATR6
25117	ENSG00000068097	rs1078378	0.400584825	0.808390234	0.238292077	0.634551435	0.583455847	0.229010484	-0.134209601	0.076828293	0.689558633	0.940521276	0.112761104	0.160870082	0.999435429	0.996251787	0.999968393	0.999515331	Bacteria.Firmicutes	HEATR6
25118	ENSG00000068097	rs1078378	0.140201574	0.181916008	0.89341451	0.6738887	-0.216798721	0.549320608	0.01131444	-0.088371788	0.145182595	0.407109622	0.084115629	0.209051014	0.207002617	0.115066283	0.998820086	0.961415255	Bacteria.Firmicutes.Clostridia.Clostridiales.Family_XIII	HEATR6
25119	ENSG00000068097	rs1078378	0.141985318	0.003908916	0.602889342	0.593220622	-0.199118101	0.804430932	-0.04320347	-0.087295174	0.133952212	0.268821334	0.082638245	0.162613539	0.130151228	0.004587441	0.836867691	0.958212988	Bacteria.Actinobacteria	HEATR6
25120	ENSG00000068097	rs1078378	0.104733481	0.000941113	0.702158058	0.322181972	-0.280163549	0.819647106	-0.024533981	0.08547509	0.170279995	0.236482605	0.063873954	0.08568237	0.164441875	0.003236697	0.867121178	0.989942825	Bacteria.Firmicutes.Clostridia.Clostridiales.Ruminococcaceae.Ruminococcus_2	HEATR6
25121	ENSG00000068097	rs1078378	0.385993242	0.002875796	0.137117463	0.556504285	-0.113679498	0.871106918	-0.079981331	-0.070927492	0.130249177	0.281173955	0.053136763	0.119992636	0.309531151	0.005534052	0.339711829	0.95947016	Bacteria.Firmicutes.Clostridia.Clostridiales.Lachnospiraceae.Anaerostipes	HEATR6
25122	ENSG00000068097	rs1078378	0.189200108	0.002482631	0.931724602	0.33089289	-0.214450399	0.931175292	-0.006821953	-0.137121026	0.161623441	0.29580315	0.079317842	0.139969905	0.224791207	0.008462661	0.963361392	0.798271548	Bacteria.Firmicutes.Erysipelotrichia.Erysipelotrichales.Erysipelotrichaceae	HEATR6
25123	ENSG00000068097	rs1078378	0.018617944	0.000165963	0.215127911	0.142633747	-0.287504131	0.810065487	-0.07520573	0.203259453	0.119113276	0.202632267	0.060077955	0.136964345	0.03102284	0.000301399	0.998043854	0.956749585	Bacteria.Firmicutes.Clostridia.Clostridiales.Ruminococcaceaencultured	HEATR6
25124	ENSG00000068097	rs1078378	0.886136216	0.101368466	0.053777457	0.167909923	0.024364322	0.416847886	0.134965422	-0.193443133	0.169481324	0.25084091	0.068710271	0.138717052	0.615958423	0.10215098	0.99991226	0.982046009	Bacteria.Actinobacteria.Coriobacteriia.Coriobacteriales.Coriobacteriaceae.Collinsella	HEATR6
25125	ENSG00000068097	rs1078378	0.140684423	0.106673164	0.406278107	0.642968996	-0.480371875	0.980732769	0.062346655	-0.070759069	0.3220867	0.599469913	0.074586998	0.151933081	0.648799288	0.345731531	0.999330493	0.996754281	Bacteria.Proteobacteria	HEATR6
25126	ENSG00000068097	rs1078378	0.002512219	7.53E-05	0.009713999	0.183139016	-0.382473682	0.827207429	-0.135353454	0.120900558	0.121653629	0.195659137	0.050799445	0.089855522	0.009103826	0.000152284	0.192602784	0.857434123	Bacteria.Firmicutes.Clostridia.Clostridiales.Peptostreptococcaceae.Intestinibacter	HEATR6
25127	ENSG00000068097	rs1078378	0.112243054	0.000991672	0.183755196	0.281443036	-0.187467356	0.671712281	-0.058934933	0.077155351	0.116439004	0.194740166	0.043864018	0.071038421	0.105216924	0.00156632	0.606353151	0.802301482	Bacteria.Firmicutes.Clostridia.Clostridiales.Lachnospiraceae.Roseburia	HEATR6
25128	ENSG00000068097	rs1078378	0.176417378	0.035387858	0.655376672	0.796238214	-0.189778621	0.799880419	-0.029253222	-0.047758255	0.138855491	0.372261331	0.065243365	0.184195305	0.18358718	0.036644107	0.907836119	0.931800238	Bacteria.Firmicutes.Clostridia.Clostridiales.Lachnospiraceae.Blautia	HEATR6
25129	ENSG00000068097	rs1078378	0.120608128	0.015377494	0.124437086	0.376806561	-0.18017207	0.60389337	-0.089548689	0.121927969	0.114551093	0.24261873	0.057530823	0.137014586	0.085305182	0.009308348	0.997117901	0.950206352	Bacteria.Firmicutes.Clostridia.Clostridiales.Lachnospiraceae.Eubacterium_hallii_group	HEATR6
25130	ENSG00000068097	rs1078378	0.425246182	0.14505694	0.623931562	0.246463567	-0.152521113	0.437844248	0.032319623	-0.116318113	0.190081348	0.296856205	0.065605812	0.099457699	0.440365456	0.141548261	0.997594253	0.968019235	Bacteria.Firmicutes.Erysipelotrichia.Erysipelotrichales.Erysipelotrichaceae.Faecalitalea	HEATR6
25131	ENSG00000068097	rs1078378	0.034368653	0.000444344	0.453070013	0.207587306	-0.241175551	0.839116764	0.050345734	-0.214289084	0.111592914	0.226726318	0.066697029	0.168347046	0.03782969	0.000518994	0.999276643	0.988728768	Bacteria.Firmicutes.Clostridia.Clostridiales.Ruminococcaceae.Ruminiclostridium_5	HEATR6
25132	ENSG00000068097	rs1078378	0.042783545	0.000985052	0.504291903	0.920967965	-0.232141167	0.727541957	0.031285048	-0.007565639	0.112343061	0.210795137	0.046590922	0.075959768	0.044317396	0.001063763	0.889639104	0.944376526	Bacteria.Fusobacteria.Fusobacteriia.Fusobacteriales.Fusobacteriaceae.Fusobacterium	HEATR6
25133	ENSG00000068097	rs1078378	0.086337449	0.003235309	0.97642766	0.730189493	-0.230052876	0.753871217	0.001312545	0.026110272	0.132104963	0.246539281	0.044250341	0.075384375	0.080037853	0.003581745	0.96429872	0.969939639	Bacteria.Firmicutes.Clostridia.Clostridiales.Lachnospiraceae.Tyzzerella	HEATR6
25134	ENSG00000068097	rs1078378	0.128636055	0.000675168	0.056502295	0.227137537	-0.174812348	0.700051655	0.076194048	-0.080163814	0.113581458	0.196034867	0.039239631	0.065745908	0.089473962	0.000853968	0.543403553	0.985377765	Bacteria.Proteobacteria.Betaproteobacteria.Burkholderiales.Alcaligenaceae.Sutterella	HEATR6
25135	ENSG00000068097	rs1078378	0.29186836	0.026327979	0.274525781	0.176717618	-0.144563717	0.524790263	0.094471489	-0.214003981	0.136039483	0.230862259	0.085727362	0.156690719	0.240516065	0.021576084	0.999739884	0.86049103	Bacteria.Actinobacteria.Coriobacteriia.Coriobacteriales.Coriobacteriaceae	HEATR6
25136	ENSG00000068097	rs1078378	0.037694746	0.002750871	0.289833914	0.147099103	-0.404714211	1.164770721	-0.085140734	0.194268249	0.190765143	0.374137394	0.07978032	0.132392628	0.163534711	0.012106295	0.99032513	0.817436968	Bacteria.Firmicutes.Clostridia.Clostridiales.Ruminococcaceae.Ruminococcaceae_UCG_013	HEATR6
25137	ENSG00000068097	rs1078378	0.046535769	0.003869129	0.789054939	0.61988251	-0.228841982	0.64589709	0.012618608	0.057463383	0.112773873	0.215586797	0.046971595	0.115295064	0.043253792	0.002944301	0.997866807	0.877983283	Bacteria.Bacteroidetes.Bacteroidia.Bacteroidales.Rikenellaceae.Alistipes	HEATR6
25138	ENSG00000068097	rs1078378	0.142619082	0.030565352	0.853298093	0.883645243	-0.251399215	0.739623618	-0.011094332	0.017202067	0.169396516	0.334531519	0.059759698	0.117079852	0.229574674	0.052114252	0.999878354	0.998275086	Bacteria.Bacteroidetes.Bacteroidia.Bacteroidales.Porphyromonadaceae.Barnesiella	HEATR6
25139	ENSG00000068097	rs1078378	0.041621312	0.000771422	0.48409314	0.991013718	-0.233568732	0.735927826	0.032882695	-0.000850107	0.112377057	0.208530952	0.046724021	0.075188947	0.042923484	0.000896611	0.871838555	0.953311181	Bacteria.Fusobacteria.Fusobacteriia.Fusobacteriales	HEATR6
25140	ENSG00000068097	rs1078378	0.04634615	0.003908364	0.775530839	0.625154147	-0.229088348	0.645990864	0.013415949	0.056578628	0.112794441	0.215870954	0.046853736	0.115256112	0.042841511	0.002909574	0.996960949	0.892571169	Bacteria.Bacteroidetes.Bacteroidia.Bacteroidales.Rikenellaceae	HEATR6
25141	ENSG00000068097	rs1078378	0.067409229	0.001608022	0.567062841	0.949891759	-0.21411748	0.712409899	-0.027739247	-0.007385242	0.115116077	0.216368983	0.048215536	0.117066574	0.058933718	0.001811176	0.919213845	0.999005681	Bacteria.Proteobacteria.Gammaproteobacteria.Pasteurellales.Pasteurellaceae.Haemophilus	HEATR6
25142	ENSG00000068097	rs1078378	0.035436993	0.037936187	0.398640919	0.551055417	-0.267602242	0.559832083	-0.041955027	-0.054447097	0.124575555	0.264224858	0.049379455	0.090851002	0.058133238	0.021675902	0.911989646	0.979585985	Bacteria.Firmicutes.Erysipelotrichia.Erysipelotrichales.Erysipelotrichaceae.Erysipelatoclostridium	HEATR6
25143	ENSG00000068097	rs1078378	0.243417362	0.015457884	0.805785432	0.687433507	-0.197850919	0.634439306	0.015291673	-0.037149866	0.168072327	0.255099415	0.061941737	0.091922345	0.315381046	0.02290782	0.999985325	0.999758873	Bacteria.Firmicutes.Clostridia.Clostridiales.Ruminococcaceae.Ruminococcaceae_UCG_014	HEATR6
25144	ENSG00000068097	rs1078378	0.087294405	0.00089846	0.833905868	0.535176926	-0.217526695	0.692768036	-0.011591009	0.065453057	0.125300301	0.199027042	0.055054054	0.104986905	0.074385808	0.001258831	0.999694213	0.908466096	Bacteria.Firmicutes.Clostridia.Clostridiales.Lachnospiraceaencultured	HEATR6
25145	ENSG00000068097	rs1078378	0.042053234	0.000500591	0.735145807	0.774466539	-0.244084724	0.723148063	-0.016829571	-0.019368048	0.117692702	0.197352458	0.04953625	0.06731257	0.041893661	0.000741413	0.968802863	0.997181136	Bacteria.Bacteroidetes.Bacteroidia.Bacteroidales.Prevotellaceae	HEATR6
25146	ENSG00000068097	rs1078378	0.844962246	0.490543704	0.687085466	0.834466099	-0.076625971	0.542773799	-0.028458251	0.029457228	0.390286162	0.782798199	0.070333319	0.140394283	0.963392554	0.61882297	0.997187614	0.944142772	Bacteria.Bacteroidetes.Bacteroidia.Bacteroidales	HEATR6
25147	ENSG00000068097	rs1078378	0.459261735	0.258427633	0.735094756	0.666007084	-0.164708977	0.522608789	-0.027472093	0.07538303	0.221236551	0.458387863	0.080845303	0.173849671	0.590652814	0.293885794	0.930226498	0.916047991	Bacteria.Firmicutes.Negativicutes.Selenomonadales	HEATR6
25148	ENSG00000068097	rs1078378	0.024626332	0.000366469	0.340045286	0.173636786	-0.31019842	0.900210051	-0.075522937	0.184662001	0.13482807	0.239415507	0.078576682	0.134231323	0.052049001	0.00077713	0.999672451	0.998587032	Bacteria.Firmicutes.Clostridia.Clostridiales.Ruminococcaceae.Butyricicoccus	HEATR6
25149	ENSG00000068097	rs1078378	0.020633011	0.017714796	0.192832194	0.823119183	-0.287229329	0.618490423	0.06153735	0.019201195	0.121062015	0.25416273	0.046764714	0.085551676	0.036686937	0.014891273	0.622850053	0.935568656	Bacteria.Proteobacteria.Betaproteobacteria.Burkholderiales.Alcaligenaceae	HEATR6
25150	ENSG00000068097	rs1078378	0.05610663	0.001415001	0.848825914	0.377852167	-0.224190267	0.662510106	0.00973587	-0.089814589	0.115266554	0.198687143	0.050872425	0.101150486	0.054402312	0.001562232	0.99935717	0.960853802	Bacteria.Firmicutes.Erysipelotrichia.Erysipelotrichales.Erysipelotrichaceae.Erysipelotrichaceae_UCG_003	HEATR6
25151	ENSG00000068097	rs1078378	0.429779887	0.004661869	0.656766151	0.666319435	-0.152704199	0.730445375	-0.027271109	-0.040530248	0.192194998	0.249234526	0.06108627	0.093564841	0.457300071	0.01491585	0.9994853	0.999502343	Bacteria.Firmicutes.Clostridia.Clostridiales.Lachnospiraceae.Ruminococcus_gnavus_group	HEATR6
25152	ENSG00000068097	rs1078378	0.058708709	0.00766528	0.990959324	0.776363192	-0.227346715	0.659836943	-0.000675269	0.042778816	0.118150901	0.23975529	0.059365819	0.149972043	0.061392055	0.006554858	0.932084521	0.95186199	Bacteria.Firmicutes.Clostridia.Clostridiales.Lachnospiraceae.Fusicatenibacter	HEATR6
25153	ENSG00000068097	rs1078378	0.758368381	0.10034703	0.290104721	0.723708486	-0.060320491	0.611618514	0.085482397	-0.042293908	0.19526082	0.366920681	0.080145848	0.119124078	0.5588201	0.115584411	0.998891856	0.999590371	Bacteria.Firmicutes.Bacilli.Bacillales.Staphylococcaceae.Staphylococcus	HEATR6
25154	ENSG00000068097	rs1078378	0.476507667	0.065831817	0.455293159	0.279779236	-0.128119256	0.496666429	0.053664086	-0.151406471	0.178917887	0.26543938	0.071445721	0.138917157	0.498386416	0.087839866	0.948905015	0.966332496	Bacteria.Firmicutes.Clostridia.Clostridiales.Ruminococcaceae.Ruminococcaceae_NK4A214_group	HEATR6
25155	ENSG00000068097	rs1078378	0.342361448	0.003305467	0.270118911	0.759267965	-0.133561522	0.659609366	0.065031538	-0.026111846	0.139635001	0.216234096	0.058467397	0.084851746	0.289209623	0.005894245	0.485994287	0.982958806	Bacteria.Firmicutes.Clostridia.Clostridiales.Christensenellaceae	HEATR6
25156	ENSG00000068097	rs1078378	0.086923241	0.001420803	0.386797993	0.641240314	-0.205229062	0.770194651	-0.065162717	-0.068694847	0.118074606	0.23107432	0.074788049	0.146735485	0.069962108	0.001560258	0.723778312	0.916650172	Bacteria.Actinobacteria.Actinobacteria	HEATR6
25157	ENSG00000068097	rs1078378	0.023386344	0.000287574	0.35851171	0.631278141	-0.276292238	0.763981756	-0.05517368	-0.054890606	0.118997441	0.199286169	0.059662753	0.113831838	0.034825802	0.000416672	0.85604372	0.993111591	Bacteria.Actinobacteria.Actinobacteria.Bifidobacteriales.Bifidobacteriaceae.Bifidobacterium	HEATR6
25158	ENSG00000068097	rs1078378	0.306488441	0.043683778	0.667707607	0.701721922	-0.174454799	0.619736346	0.025790042	-0.037644537	0.169253941	0.301252686	0.059801862	0.097856471	0.346004665	0.065627896	0.998896274	0.991926881	Bacteria.Proteobacteria.Deltaproteobacteria.Desulfovibrionales.Desulfovibrionaceae.Desulfovibrio	HEATR6
25159	ENSG00000068097	rs1078378	0.305616419	0.004104548	0.078608088	0.360274401	-0.12755397	0.62277265	0.084960378	-0.075155097	0.123526599	0.209306115	0.047544879	0.081570554	0.185262213	0.005160364	0.510529243	0.975394521	Bacteria.Firmicutes.Negativicutes.Selenomonadales.Acidaminococcaceae.Phascolarctobacterium	HEATR6
25160	ENSG00000068097	rs1078378	0.010442269	0.012751959	0.104252822	0.868658344	-0.444726969	0.703795974	-0.120174802	-0.02416786	0.168626363	0.274762505	0.072937539	0.145574	0.059597688	0.021187736	0.763505393	0.994425008	Bacteria.Firmicutes.Clostridia.Clostridiales.Lachnospiraceae.Lachnospiraceae_ND3007_group	HEATR6
25161	ENSG00000068097	rs1078378	0.088354565	0.000261557	0.917869994	0.115650343	-0.23523529	0.946930446	0.005010082	0.128077434	0.135964697	0.24518145	0.048397811	0.080318871	0.114667319	0.000849306	0.963437541	0.99789802	Bacteria.Verrucomicrobia	HEATR6
25162	ENSG00000068097	rs1078378	0.044608786	0.000629418	0.859343161	0.646128362	-0.23143308	0.726896304	0.009827279	-0.049455624	0.113007076	0.202307165	0.055235855	0.107210869	0.046174899	0.000698144	0.998525812	0.997174658	Bacteria.Proteobacteria.Deltaproteobacteria.Desulfovibrionales.Desulfovibrionaceae	HEATR6
25163	ENSG00000068097	rs1078378	0.714152943	0.360200241	0.729060445	0.666570867	-0.120681715	0.486978358	-0.021271728	0.044291567	0.328040367	0.528466114	0.061148168	0.102330097	0.925442911	0.531260233	0.999973618	0.989705988	Bacteria.Bacteroidetes.Bacteroidia.Bacteroidales.Bacteroidaceae.Bacteroides	HEATR6
25164	ENSG00000068097	rs1078378	0.000274252	1.65E-05	0.002159952	0.06412613	-0.626970833	1.045902084	-0.195570256	0.18078663	0.162938584	0.224707278	0.061216384	0.095991282	0.004374053	0.000180077	0.329930357	0.912266108	Bacteria.Firmicutes.Clostridia.Clostridiales.Ruminococcaceae.Ruminococcus_1	HEATR6
25165	ENSG00000068097	rs1078378	0.767694385	0.009406655	0.13664873	0.194715084	-0.048603336	0.566284471	0.082294443	-0.076888721	0.163851429	0.21157881	0.054607149	0.058681476	0.475278742	0.016886425	0.764029902	0.881258771	Bacteria.Bacteroidetes.Bacteroidia.Bacteroidales.Prevotellaceae.Prevotella_9	HEATR6
25166	ENSG00000068097	rs1078378	0.271114852	0.005974711	0.719602469	0.441018536	-0.191589864	0.922287993	0.023156806	0.075176333	0.172613013	0.324464016	0.064225746	0.09697369	0.292640989	0.015893219	0.997329664	0.92426646	Bacteria.Firmicutes.Negativicutes.Selenomonadales.Veillonellaceae.Megasphaera	HEATR6
25167	ENSG00000068097	rs1078378	0.076498954	0.019729073	0.498442493	0.830893397	-0.313170968	0.673783264	-0.043139473	-0.021099234	0.173982462	0.281851369	0.063369752	0.09840296	0.141647934	0.026505233	0.847893021	0.995071635	Bacteria.Firmicutes.Erysipelotrichia.Erysipelotrichales.Erysipelotrichaceae.Clostridium_innocuum_group	HEATR6
25168	ENSG00000068097	rs1078378	0.07835949	0.010532807	0.661738017	0.766796302	-0.262507226	0.662092199	-0.028584091	-0.02916596	0.146777075	0.251354083	0.065033845	0.097934056	0.102766852	0.010411261	0.840552805	0.983121182	Bacteria.Firmicutes.Clostridia.Clostridiales.Lachnospiraceae.Eubacterium_eligens_group	HEATR6
25169	ENSG00000068097	rs1078378	0.028839945	0.000254393	0.063688679	0.154468405	-0.245306462	0.737340296	-0.079518072	0.099841522	0.109742432	0.190502191	0.042149944	0.069300543	0.035125074	0.000366818	0.505853212	0.790010861	Bacteria.Firmicutes.Negativicutes.Selenomonadales.Veillonellaceae.Dialister	HEATR6
25170	ENSG00000068097	rs1078378	0.218989605	0.00396312	0.631464888	0.577417835	-0.184343412	0.810463001	0.0286103	0.058125766	0.148519319	0.271271695	0.059364423	0.103799695	0.214320379	0.008270524	0.791335966	0.934985559	Bacteria.Bacteroidetes.Bacteroidia.Bacteroidales.Porphyromonadaceae.Odoribacter	HEATR6
25171	ENSG00000068097	rs1078378	0.846220547	0.491050036	0.685927959	0.833844376	-0.076008031	0.54215494	-0.028571603	0.029569935	0.390347977	0.78282263	0.070338299	0.140396168	0.964010774	0.61705904	0.997675757	0.947294817	Bacteria.Bacteroidetes	HEATR6
25172	ENSG00000068097	rs1078378	0.048055979	0.000515074	0.77265077	0.521888954	-0.237890696	0.729379664	0.016694374	-0.069943641	0.118066227	0.19953379	0.057543722	0.108620573	0.064748383	0.000686606	0.982513421	0.968905896	Bacteria.Firmicutes.Negativicutes.Selenomonadales.Veillonellaceae.Veillonella	HEATR6
25173	ENSG00000068097	rs1078378	0.06512426	0.080346762	0.532286375	0.778544548	-0.29793395	0.598944665	-0.039536877	-0.03304626	0.158799769	0.337167671	0.062969461	0.117025003	0.127043658	0.069100085	0.783700806	0.996502544	Bacteria.Firmicutes.Clostridia.Clostridiales.Family_XI	HEATR6
25174	ENSG00000068097	rs1078378	0.291261554	0.021960678	0.255831381	0.18310734	-0.143232117	0.534698705	0.101016954	-0.213378718	0.134615542	0.227783091	0.088116474	0.158575365	0.238111132	0.018073046	0.999005033	0.886474056	Bacteria.Actinobacteria.Coriobacteriia.Coriobacteriales	HEATR6
25175	ENSG00000068097	rs1078378	0.015081108	0.012296078	0.143305444	0.710011085	-0.373438249	0.767830295	-0.066192186	0.029970465	0.149575612	0.298140284	0.044679203	0.080247811	0.051357385	0.016335182	0.86527713	0.998607976	Bacteria.Firmicutes.Clostridia.Clostridiales.Lachnospiraceae.Tyzzerella_4	HEATR6
25176	ENSG00000068097	rs1078378	0.835517333	0.127576669	0.163089687	0.398142601	-0.036572727	0.5127351	0.099069098	-0.095712402	0.175437733	0.33220075	0.070224957	0.112530221	0.587629282	0.128154725	0.997947728	0.9977362	Bacteria.Actinobacteria.Actinobacteria.Micrococcales	HEATR6
25177	ENSG00000068097	rs1078378	0.039443988	0.004018368	0.509508609	0.78073987	-0.244902442	0.6576139	0.033311063	0.024487335	0.116516222	0.220467257	0.050223126	0.087607634	0.047473464	0.00297219	0.988073193	0.977793214	Bacteria.Bacteroidetes.Bacteroidia.Bacteroidales.Porphyromonadaceae	HEATR6
25178	ENSG00000068097	rs1078378	0.088071585	0.015581505	0.828885531	0.415037433	-0.221241026	0.588204112	0.013639206	-0.11058939	0.127759778	0.236805163	0.062852553	0.13481411	0.100129324	0.013321789	0.979230968	0.854149348	Bacteria.Firmicutes.Bacilli.Lactobacillales.Carnobacteriaceae.Granulicatella	HEATR6
25179	ENSG00000068097	rs1078378	0.051284652	0.000600858	0.764374264	0.638656912	-0.224389829	0.708311659	0.015782712	-0.049806262	0.113001295	0.196342236	0.052434033	0.105568802	0.054255773	0.00075844	0.995339941	0.95533137	Bacteria.Proteobacteria.Deltaproteobacteria.Desulfovibrionales.Desulfovibrionaceae.Bilophila	HEATR6
25180	ENSG00000068097	rs1078378	0.064189305	0.00782587	0.39518443	0.679218862	-0.361302083	0.820774282	0.044019373	-0.040632178	0.19188532	0.299058918	0.051429101	0.097815118	0.222719434	0.022853542	0.996566686	0.997858307	Bacteria.Proteobacteria.Gammaproteobacteria	HEATR6
25181	ENSG00000068097	rs1078378	0.02383265	0.000425639	0.268410684	0.666264857	-0.316141641	0.762526197	0.044933934	-0.027151191	0.136614583	0.205298651	0.040253176	0.062668109	0.054841046	0.001175875	0.997282517	0.999171204	Bacteria.Proteobacteria.Gammaproteobacteria.Enterobacteriales.Enterobacteriaceae	HEATR6
25182	ENSG00000068097	rs1078378	0.011782638	0.007083532	0.067924677	0.191433667	-0.635243477	1.249892099	0.119842085	-0.16403852	0.245110734	0.449447784	0.064554959	0.124262749	0.205196472	0.052989703	0.998803525	0.997226571	Bacteria.Firmicutes.Clostridia.Clostridiales.Lachnospiraceae.Eubacterium_rectale_group	HEATR6
25183	ENSG00000068097	rs1078378	0.048126571	0.000897461	0.898486089	0.736989411	-0.230857939	0.692359918	-0.008461275	0.039257555	0.114613119	0.198889549	0.066065678	0.116393109	0.048721489	0.001107476	0.999670759	0.996530704	Bacteria.Firmicutes.Clostridia.Clostridiales.Ruminococcaceae.Flavonifractor	HEATR6
25184	ENSG00000068097	rs1078378	0.127018271	0.002236637	0.232259816	0.518602009	-0.182014777	0.66353003	0.057410638	-0.053134903	0.117751158	0.208457059	0.047611474	0.081867448	0.116162145	0.002596309	0.849990505	0.980174864	Bacteria.Firmicutes.Negativicutes.Selenomonadales.Acidaminococcaceae	HEATR6
25185	ENSG00000068097	rs1078378	0.642194111	0.01131457	0.217042268	0.688829774	-0.07779066	0.784710741	0.086436308	0.050938713	0.16664176	0.300995395	0.069341357	0.126638753	0.479078453	0.027497497	0.756242841	0.895507627	Bacteria.Firmicutes.Clostridia.Clostridiales.Ruminococcaceae.Ruminiclostridium_9	HEATR6
25186	ENSG00000068120	rs4793163	0.381519639	0.65922454	0.439368798	0.830087345	0.128276181	-0.086909836	0.058195239	-0.023382607	0.145589324	0.196177297	0.074797301	0.108526713	0.172107515	0.135404004	0.990263512	0.94135121	Bacteria.Proteobacteria.Gammaproteobacteria.Pseudomonadales	COASY
25187	ENSG00000068120	rs4793163	0.175608121	0.168615841	0.233533939	0.148917055	0.287414805	-0.457610637	0.098565385	-0.171165815	0.209894065	0.328703086	0.081967382	0.1171813	0.314850856	0.150685562	0.998832683	0.892135646	Bacteria.Firmicutes.Clostridia.Clostridiales.Ruminococcaceae.Eubacterium_coprostanoligenes_group	COASY
25188	ENSG00000068120	rs4793163	0.346411708	0.449774905	0.144624499	0.262828089	-0.236156794	0.226277906	-0.170688315	0.15249186	0.248991454	0.297583974	0.115599303	0.135005429	0.408314201	0.2577789	0.99792254	0.986607256	Bacteria.Firmicutes.Clostridia.Clostridiales.Family_XIII.Family_XIII_AD3011_group	COASY
25189	ENSG00000068120	rs4793163	0.602313453	0.763346734	0.83718168	0.923767775	0.071036755	-0.056256856	0.012689639	-0.007835022	0.135660898	0.186062157	0.06150305	0.081563089	0.229787935	0.210807136	0.934839463	0.997079835	Bacteria.Proteobacteria.Gammaproteobacteria.Pasteurellales.Pasteurellaceae.Haemophilus	COASY
25190	ENSG00000068120	rs4793163	0.888841185	0.821506085	0.805913344	0.857567249	-0.10719319	-0.214639736	0.031259091	0.028929888	0.763920208	0.94754356	0.126705895	0.160555825	0.997454612	0.880451891	0.997650199	0.999159905	Bacteria.Firmicutes.Clostridia.Clostridiales	COASY
25191	ENSG00000068120	rs4793163	0.576348752	0.742893033	0.981004814	0.97264176	0.077032505	-0.061617024	0.001477375	0.002797776	0.137176545	0.187043683	0.061812316	0.081265732	0.211129721	0.204209735	0.959456661	0.999809751	Bacteria.Proteobacteria.Gammaproteobacteria.Pasteurellales.Pasteurellaceae	COASY
25192	ENSG00000068120	rs4793163	0.065291242	0.833694597	0.068446011	0.995948123	0.455028069	-0.07403793	-0.098680996	0.000397819	0.242686162	0.351205981	0.053259359	0.078036478	0.225532082	0.506109434	0.861143822	0.942540089	Bacteria.Firmicutes.Clostridia.Clostridiales.Ruminococcaceae.Faecalibacterium	COASY
25193	ENSG00000068120	rs4793163	0.57869225	0.851446419	0.980314226	0.819484132	0.084573642	-0.037530147	0.002299516	0.026208258	0.151538037	0.199606798	0.092834325	0.114379562	0.314250023	0.245459099	0.997143411	0.894057871	Bacteria.Firmicutes.Bacilli.Lactobacillales.Carnobacteriaceae	COASY
25194	ENSG00000068120	rs4793163	0.082370291	0.280336033	0.025751961	0.225522229	0.26623192	-0.20472155	0.139733923	-0.104254925	0.150894624	0.188053918	0.061224779	0.085203789	0.08808646	0.069323815	0.237573859	0.878747017	Bacteria.Firmicutes.Clostridia.Clostridiales.Peptostreptococcaceae.Intestinibacter	COASY
25195	ENSG00000068120	rs4793163	0.14451959	0.311673487	0.117126834	0.282696964	0.245871665	-0.25810816	-0.100190364	0.110694806	0.166473293	0.253133433	0.063089986	0.102187142	0.179192266	0.147810835	0.800498479	0.997216401	Bacteria.Firmicutes.Clostridia.Clostridiales.Ruminococcaceae.Subdoligranulum	COASY
25196	ENSG00000068120	rs4793163	0.090238267	0.086204071	0.074238793	0.059297024	0.289896622	-0.592808163	0.097590409	-0.209560942	0.168570008	0.340264863	0.053788046	0.109167929	0.178525779	0.085854152	0.952951676	0.873424073	Bacteria.Proteobacteria.Gammaproteobacteria.Enterobacteriales.Enterobacteriaceae.Citrobacter	COASY
25197	ENSG00000068120	rs4793163	0.624299977	0.776306693	0.968227502	0.475345437	0.069983778	-0.052862165	0.002743679	0.069795793	0.14221182	0.185273675	0.068617388	0.097212018	0.316777368	0.185255544	0.982948962	0.957987537	Bacteria.Firmicutes.Negativicutes.Selenomonadales.Veillonellaceae.Veillonella	COASY
25198	ENSG00000068120	rs4793163	0.482243757	0.651361543	0.140863332	0.440327311	0.09164495	-0.090893797	-0.089765464	0.092470839	0.129669753	0.200219159	0.060214823	0.119101626	0.194286265	0.171133116	0.627983814	0.950817369	Bacteria.Firmicutes.Clostridia.Clostridiales.Lachnospiraceae.Dorea	COASY
25199	ENSG00000068120	rs4793163	0.211074648	0.798623665	0.182701952	0.979024082	0.201010967	-0.057143157	0.07004957	0.001892846	0.159144247	0.223061752	0.052009459	0.071715464	0.209473879	0.251108895	0.952635549	0.99999132	Bacteria.Firmicutes.Clostridia.Clostridiales.Clostridiaceae_1	COASY
25200	ENSG00000068120	rs4793163	0.533674983	0.956718481	0.751387157	0.774286779	0.094314812	-0.013058162	0.017343328	0.02767169	0.150724664	0.239679672	0.054512159	0.096092641	0.300870532	0.243486386	0.959816858	0.979585985	Bacteria.Firmicutes.Erysipelotrichia.Erysipelotrichales.Erysipelotrichaceae.Erysipelatoclostridium	COASY
25201	ENSG00000068120	rs4793163	0.059528839	0.098035115	0.039951611	0.08534325	-1.136384974	1.242125218	0.213480336	-0.231480505	0.592538884	0.739984239	0.101836161	0.132494141	0.842349229	0.402431006	0.997187614	0.921529413	Bacteria.Bacteroidetes.Bacteroidia.Bacteroidales	COASY
25202	ENSG00000068120	rs4793163	0.809824455	0.506343492	0.797116652	0.464188914	0.047171473	-0.173054856	0.024657319	0.099017871	0.195218692	0.258969285	0.095520227	0.134477825	0.496265816	0.20387665	0.99152666	0.973447285	Bacteria.Firmicutes.Bacilli.Lactobacillales	COASY
25203	ENSG00000068120	rs4793163	0.954877817	0.751705829	0.303810505	0.152430723	-0.009229649	0.063036772	-0.107983533	0.20363255	0.162490428	0.198395306	0.104181117	0.140632696	0.471171802	0.233529516	0.999739884	0.859864217	Bacteria.Actinobacteria.Coriobacteriia.Coriobacteriales.Coriobacteriaceae	COASY
25204	ENSG00000068120	rs4793163	0.782278546	0.824536316	0.131186478	0.805364359	-0.042583463	-0.06927346	-0.08107527	0.023980224	0.153455111	0.311186167	0.053034803	0.096921777	0.421731926	0.364264147	0.494411294	0.932319533	Bacteria.Firmicutes.Clostridia.Clostridiales.Lachnospiraceae.Lachnospiraceae_UCG_010	COASY
25205	ENSG00000068120	rs4793163	0.988177552	0.760577575	0.544568884	0.725771075	0.002664486	-0.068183073	0.056981352	0.045194996	0.179126381	0.222815681	0.093547195	0.128294353	0.517629051	0.247988223	0.976314705	0.989769364	Bacteria.Firmicutes.Bacilli.Lactobacillales.Streptococcaceae.Streptococcus	COASY
25206	ENSG00000068120	rs4793163	0.256494366	0.776717424	0.14801452	0.718008336	-0.406042316	0.167845577	0.119246832	-0.053197582	0.354687383	0.589385067	0.081452935	0.146672442	0.700930086	0.656676624	0.999330493	0.997562661	Bacteria.Proteobacteria	COASY
25207	ENSG00000068120	rs4793163	0.546140055	0.765672507	0.180671159	0.625204569	0.078640449	-0.054661672	0.073413212	-0.034565135	0.129612452	0.182636876	0.054250514	0.07042279	0.221247945	0.19215333	0.823938752	0.909375003	Bacteria.Fusobacteria.Fusobacteriia.Fusobacteriales	COASY
25208	ENSG00000068120	rs4793163	0.739883816	0.864421942	0.098402523	0.447909736	0.043448295	-0.030668588	-0.087752963	0.055739499	0.130307556	0.178903533	0.052336367	0.073002338	0.247849966	0.22506858	0.998277807	0.999325446	Bacteria.Bacteroidetes.Bacteroidia.Bacteroidales.Porphyromonadaceae.Parabacteroides	COASY
25209	ENSG00000068120	rs4793163	0.201119217	0.840972251	0.173475887	0.973154749	0.206267037	-0.046297881	0.071839382	0.002504216	0.159716628	0.22981795	0.052200435	0.074129344	0.216514078	0.293868698	0.99714486	0.996602117	Bacteria.Firmicutes.Clostridia.Clostridiales.Clostridiaceae_1.Clostridium_sensu_stricto_1	COASY
25210	ENSG00000068120	rs4793163	0.224283616	0.477118715	0.103257038	0.361017266	0.172946381	-0.130968568	0.114352027	-0.091193834	0.140961448	0.183151687	0.069199717	0.09913261	0.156364333	0.117103635	0.424541223	0.829514287	Bacteria.Firmicutes.Clostridia.Clostridiales.Peptostreptococcaceae	COASY
25211	ENSG00000068120	rs4793163	0.589484716	0.761994239	0.829262279	0.775690791	0.071366753	-0.055462562	0.011621064	0.019119921	0.13160665	0.182359811	0.053672566	0.066823195	0.249055267	0.158555543	0.828086993	0.9272906	Bacteria.Firmicutes.Clostridia.Clostridiales.Lachnospiraceae.Lachnospiraceae_NK4A136_group	COASY
25212	ENSG00000068120	rs4793163	0.412802066	0.756026994	0.539810524	0.93844611	0.139068212	-0.075687134	0.036445727	-0.006457654	0.168717339	0.24257446	0.059130713	0.083300486	0.264495898	0.269464823	0.982891669	0.998439902	Bacteria.Verrucomicrobia.Verrucomicrobiae.Verrucomicrobiales.Verrucomicrobiaceae.Akkermansia	COASY
25213	ENSG00000068120	rs4793163	0.734686532	0.822282484	0.221505414	0.505376969	-0.058984122	0.0576669	-0.089504558	0.063973945	0.173301629	0.25570658	0.072509721	0.095516321	0.444167773	0.291726974	0.468094859	0.945895934	Bacteria.Firmicutes.Clostridia.Clostridiales.Christensenellaceae	COASY
25214	ENSG00000068120	rs4793163	0.42022505	0.164050616	0.675565171	0.065722954	0.125899193	-0.312323632	-0.042285565	0.273219882	0.155205778	0.221903374	0.100579286	0.145959786	0.242795682	0.067915515	0.855292551	0.804147369	Bacteria.Actinobacteria	COASY
25215	ENSG00000068120	rs4793163	0.590232052	0.81772188	0.269746273	0.67144153	-0.117946139	0.059524718	-0.133252596	0.065841933	0.217941648	0.257224282	0.119708323	0.154521658	0.439159203	0.320786199	0.998820086	0.961415255	Bacteria.Firmicutes.Clostridia.Clostridiales.Family_XIII	COASY
25216	ENSG00000068120	rs4793163	0.575381707	0.606637071	0.917000005	0.637065201	0.085641697	-0.107573287	0.009051084	-0.058130709	0.152120647	0.20791343	0.086514423	0.122630206	0.32644395	0.180461723	0.999672451	0.998587032	Bacteria.Firmicutes.Clostridia.Clostridiales.Ruminococcaceae.Butyricicoccus	COASY
25217	ENSG00000068120	rs4793163	0.820761545	0.800291923	0.502571974	0.962685498	0.033320763	-0.052438366	0.029884445	-0.00339626	0.146475294	0.206444549	0.044325478	0.072315422	0.399971873	0.220064039	0.999492402	0.999741582	Bacteria.Proteobacteria.Gammaproteobacteria.Enterobacteriales.Enterobacteriaceae.Escherichia_Shigella	COASY
25218	ENSG00000068120	rs4793163	0.496226991	0.778258688	0.040384123	0.125343634	0.087292883	-0.049726094	-0.123048664	0.131486534	0.127567781	0.175859193	0.058829346	0.084680917	0.210263387	0.17156294	0.998525812	0.997174658	Bacteria.Proteobacteria.Deltaproteobacteria.Desulfovibrionales.Desulfovibrionaceae	COASY
25219	ENSG00000068120	rs4793163	0.226718208	0.461005333	0.215399237	0.444917347	0.195608242	-0.158283474	0.094940136	-0.078906092	0.160280644	0.21343723	0.075888148	0.102662755	0.185720057	0.162132847	0.874895595	0.907101516	Bacteria.Proteobacteria.Gammaproteobacteria.Pseudomonadales.Pseudomonadaceae.Pseudomonas	COASY
25220	ENSG00000068120	rs4793163	0.7746378	0.813562684	0.251834402	0.478169882	0.038210106	-0.042581719	-0.067435357	-0.054266702	0.132900883	0.179827379	0.058325375	0.076070824	0.28937951	0.203168957	0.905299399	0.936854604	Bacteria.Firmicutes.Clostridia.Clostridiales.Ruminococcaceae.Ruminococcaceae_UCG_002	COASY
25221	ENSG00000068120	rs4793163	0.720172403	0.735494469	0.297962716	0.579984497	-0.066513139	-0.07423143	-0.073814342	-0.046927165	0.184867846	0.218792704	0.070351675	0.084371162	0.488786714	0.278544185	0.996596763	0.999791394	Bacteria.Firmicutes.Clostridia.Clostridiales.Ruminococcaceae.Ruminococcaceae_UCG_005	COASY
25222	ENSG00000068120	rs4793163	0.479192967	0.308703965	0.748471099	0.060067391	0.095165183	-0.193645973	-0.028170595	0.261847581	0.133714033	0.188742395	0.08748095	0.136829881	0.197700608	0.091113824	0.810639995	0.841764983	Bacteria.Actinobacteria.Actinobacteria	COASY
25223	ENSG00000068120	rs4793163	0.411678906	0.870077983	0.498408076	0.601825935	0.152368929	0.045923285	0.035951568	0.042927786	0.184407817	0.279667553	0.052806827	0.081870193	0.339931807	0.311011383	0.872913529	0.998607976	Bacteria.Firmicutes.Clostridia.Clostridiales.Lachnospiraceae.Tyzzerella_4	COASY
25224	ENSG00000068120	rs4793163	0.365763569	0.637318851	0.488465562	0.799127311	0.214322497	-0.124596398	0.059213967	-0.022956161	0.235311101	0.263041979	0.084990263	0.089840484	0.412357755	0.340203777	0.961249848	0.997513341	Bacteria.Firmicutes.Clostridia.Clostridiales.Lachnospiraceae.Eubacterium_xylanophilum_group	COASY
25225	ENSG00000068120	rs4793163	0.574926001	0.99044831	0.971564195	0.597896046	0.087227964	-0.00252922	0.002594419	0.055750446	0.154753166	0.210458006	0.072502031	0.10518326	0.302928778	0.305398973	0.993990759	0.998719086	Bacteria.Firmicutes.Bacilli.Bacillales.Family_XI.Gemella	COASY
25226	ENSG00000068120	rs4793163	0.682140748	0.964669106	0.615316521	0.991388127	-0.365836648	-0.0469088	0.072576324	0.001892861	0.889272174	1.054931274	0.143735752	0.17469574	0.999435429	0.999772384	0.999968393	0.999515331	Bacteria.Firmicutes	COASY
25227	ENSG00000068120	rs4793163	0.477814072	0.653731664	0.037036773	0.171741306	-0.111204121	0.089568999	-0.135681144	0.125141596	0.155758989	0.198749077	0.063726064	0.090559327	0.272904229	0.229915653	0.701593373	0.904139578	Bacteria.Firmicutes.Clostridia.Clostridiales.Ruminococcaceae.Ruminococcaceae_UCG_003	COASY
25228	ENSG00000068120	rs4793163	0.620450925	0.899586181	0.362965574	0.803625222	-0.130506109	0.05365179	0.08226334	-0.041626528	0.262275392	0.423528314	0.089790701	0.166722125	0.66277865	0.561425742	0.882834534	0.93080513	Bacteria.Firmicutes.Negativicutes.Selenomonadales	COASY
25229	ENSG00000068120	rs4793163	0.67799541	0.717126568	0.574739555	0.741671384	-0.245166878	-0.29410808	0.061807368	0.052013977	0.58781973	0.808249704	0.109600315	0.157118056	0.954184916	0.769820684	0.999826541	0.999832315	Bacteria.Firmicutes.Clostridia.Clostridiales.Lachnospiraceae	COASY
25230	ENSG00000068120	rs4793163	0.878044679	0.57376598	0.671632339	0.485582281	0.027812585	-0.132608902	0.040116206	0.09489327	0.180538199	0.234550858	0.094205224	0.135299064	0.515058668	0.20331551	0.988415778	0.976249604	Bacteria.Firmicutes.Bacilli.Lactobacillales.Streptococcaceae	COASY
25231	ENSG00000068120	rs4793163	0.732061843	0.824977228	0.219963798	0.508735972	-0.059652075	0.056847528	-0.08991065	0.063536386	0.173478059	0.256021317	0.07259304	0.095618729	0.445372344	0.297917615	0.469752209	0.938513181	Bacteria.Firmicutes.Clostridia.Clostridiales.Christensenellaceae.Christensenellaceae_R_7_group	COASY
25232	ENSG00000068120	rs4793163	0.455318637	0.483682874	0.464665387	0.157777403	0.100227913	-0.130691092	0.044192627	-0.109671599	0.133446081	0.185528092	0.06008307	0.076744253	0.211802688	0.107843344	0.524027163	0.860453167	Bacteria.Firmicutes.Clostridia.Clostridiales.Lachnospiraceae.Lachnospira	COASY
25233	ENSG00000068120	rs4793163	0.488376854	0.698486993	0.085160011	0.374238689	-0.119865645	0.114378095	-0.097170232	0.079538029	0.172008861	0.293968891	0.055584638	0.088897247	0.378909089	0.297271058	0.763878714	0.941770524	Bacteria.Bacteroidetes.Bacteroidia.Bacteroidales.Prevotellaceae.Prevotella_9	COASY
25234	ENSG00000068120	rs4793163	0.659560096	0.70184547	0.928915266	0.448356831	0.081166634	0.106926371	0.006251534	0.077475383	0.183406494	0.278074785	0.069805697	0.10157039	0.446740737	0.328020513	0.78264029	0.980130961	Bacteria.Firmicutes.Clostridia.Clostridiales.Ruminococcaceae.Ruminococcus_1	COASY
25235	ENSG00000068120	rs4793163	0.497862198	0.828986147	0.747337973	0.714764972	0.093954343	-0.041228176	0.026293798	0.046342813	0.137827351	0.19010236	0.081273408	0.126253304	0.228171322	0.202132595	0.911017093	0.997132292	Bacteria.Firmicutes.Bacilli.Bacillales	COASY
25236	ENSG00000068120	rs4793163	0.440881261	0.859861421	0.484782826	0.710813443	0.103936917	-0.033170098	0.049142693	0.037791517	0.134032936	0.187134958	0.069939083	0.101483524	0.215382579	0.208368383	0.944382312	0.998755611	Bacteria.Actinobacteria.Actinobacteria.Bifidobacteriales.Bifidobacteriaceae	COASY
25237	ENSG00000068120	rs4793163	0.415335303	0.848880894	0.398089338	0.773104253	0.109935819	-0.03583203	0.058558682	0.02903477	0.134103419	0.187300553	0.068840331	0.100285556	0.214673632	0.189915055	0.861233901	0.993111591	Bacteria.Actinobacteria.Actinobacteria.Bifidobacteriales.Bifidobacteriaceae.Bifidobacterium	COASY
25238	ENSG00000068120	rs4793163	0.435996879	0.892188392	0.579795808	0.624566076	0.134881887	0.036641101	-0.042704806	-0.065046494	0.1720843	0.269286041	0.076741397	0.132280654	0.300468462	0.342625519	0.906603649	0.927561557	Bacteria.Firmicutes.Clostridia.Clostridiales.Lachnospiraceae.Blautia	COASY
25239	ENSG00000068120	rs4793163	0.06554298	0.112263938	0.03334282	0.085997304	-0.750121455	0.879748758	0.154948272	-0.177752945	0.40045632	0.546458577	0.071269315	0.10195937	0.632184374	0.341999257	0.999973618	0.989705988	Bacteria.Bacteroidetes.Bacteroidia.Bacteroidales.Bacteroidaceae.Bacteroides	COASY
25240	ENSG00000068120	rs4793163	0.533777608	0.709234441	0.83049314	0.84462635	0.087779084	-0.070664273	-0.014207912	0.018716333	0.140315204	0.188678116	0.066104168	0.095120832	0.226947763	0.192597272	0.999694213	0.908553199	Bacteria.Firmicutes.Clostridia.Clostridiales.Lachnospiraceaencultured	COASY
25241	ENSG00000068120	rs4793163	0.199537339	0.478850696	0.006976047	0.088579173	0.166314834	-0.124877234	-0.141161668	0.122954401	0.128323223	0.175324553	0.050658895	0.071118232	0.131137303	0.116426753	0.902579082	0.97562022	Bacteria.Bacteroidetes.Bacteroidia.Bacteroidales.Porphyromonadaceae	COASY
25242	ENSG00000068120	rs4793163	0.596972938	0.435395984	0.734832878	0.157036634	0.083483068	0.190721156	-0.019834944	-0.123162648	0.157108797	0.243005025	0.058310631	0.086028795	0.352855821	0.168677539	0.772182085	0.970296561	Bacteria.Proteobacteria.Betaproteobacteria.Burkholderiales	COASY
25243	ENSG00000068120	rs4793163	0.684332997	0.939506694	0.464751757	0.946039923	0.054429964	-0.014993543	-0.045759298	-0.00691306	0.13328087	0.196806905	0.062225156	0.101748579	0.24567889	0.233134932	0.987817466	0.997201293	Bacteria.Firmicutes.Clostridia.Clostridiales.Lachnospiraceae.Coprococcus_1	COASY
25244	ENSG00000068120	rs4793163	0.521086315	0.741252573	0.583055866	0.342583488	0.09546308	0.073610839	-0.030017126	-0.0742043	0.147965227	0.221981906	0.05440989	0.077614557	0.284096673	0.246730632	0.774102746	0.935568656	Bacteria.Proteobacteria.Betaproteobacteria.Burkholderiales.Alcaligenaceae	COASY
25245	ENSG00000068120	rs4793163	0.512138686	0.725437324	0.210141637	0.508682519	0.085690733	-0.066490634	-0.070299956	0.056484375	0.130005193	0.188506645	0.055542737	0.084995088	0.198008841	0.174294023	0.948977024	0.876400804	Bacteria.Bacteroidetes.Bacteroidia.Bacteroidales.Rikenellaceae.Alistipes	COASY
25246	ENSG00000068120	rs4793163	0.276962812	0.756831134	0.330941098	0.837925523	0.545655332	-0.200874391	-0.098613032	0.026911058	0.497693212	0.645995326	0.100671963	0.131037483	0.869889889	0.747924294	0.999135888	0.998692989	Bacteria.Firmicutes.Clostridia.Clostridiales.Ruminococcaceae	COASY
25247	ENSG00000068120	rs4793163	0.574264933	0.817083563	0.883364596	0.305348798	0.085582075	-0.044479916	0.0108179	-0.12542761	0.151570385	0.191528089	0.073449785	0.121399636	0.265780838	0.203189542	0.998043854	0.976485909	Bacteria.Firmicutes.Clostridia.Clostridiales.Ruminococcaceaencultured	COASY
25248	ENSG00000068120	rs4793163	0.549571601	0.627864707	0.17836726	0.387094734	-0.116682977	0.13330297	0.080252259	-0.085258833	0.193973221	0.27369729	0.058986803	0.09791414	0.50867358	0.304395322	0.9994853	0.999502343	Bacteria.Firmicutes.Clostridia.Clostridiales.Lachnospiraceae.Ruminococcus_gnavus_group	COASY
25249	ENSG00000068120	rs4793163	0.932989404	0.774709408	0.730616325	0.482204084	0.018345481	0.078081658	-0.029598025	0.081840814	0.217336156	0.271669314	0.085595076	0.115787213	0.649076018	0.412440674	0.948905015	0.966332496	Bacteria.Firmicutes.Clostridia.Clostridiales.Ruminococcaceae.Ruminococcaceae_NK4A214_group	COASY
25250	ENSG00000068120	rs4793163	0.225649073	0.876464322	0.063002063	0.716008989	-0.293836422	0.059032802	-0.166437256	0.049027083	0.240208316	0.378254224	0.087987911	0.134178562	0.441608903	0.557278578	0.647283466	0.936167976	Bacteria.Firmicutes.Clostridia.Clostridiales.Ruminococcaceae.Anaerotruncus	COASY
25251	ENSG00000068120	rs4793163	0.811720259	0.918290389	0.08560385	0.713403803	-0.032954223	-0.018390589	-0.092688224	-0.02652469	0.137781268	0.178571987	0.053097865	0.071902803	0.367290999	0.243051172	0.804027112	0.9860779	Bacteria.Firmicutes.Negativicutes.Selenomonadales.Acidaminococcaceae	COASY
25252	ENSG00000068120	rs4793163	0.921051834	0.74048697	0.625277431	0.383652121	0.018308018	0.080714391	-0.030671853	0.080355873	0.184010252	0.242658055	0.062503831	0.091613372	0.518523991	0.293919691	0.999858829	0.933847431	Bacteria.Proteobacteria.Betaproteobacteria.Neisseriales.Neisseriaceae.Eikenella	COASY
25253	ENSG00000068120	rs4793163	0.589163054	0.82357387	0.444917523	0.847514403	0.071173442	-0.041343161	-0.066056362	0.025613494	0.131136566	0.184688971	0.085944323	0.132671551	0.228518411	0.179004453	0.999276643	0.988728768	Bacteria.Firmicutes.Clostridia.Clostridiales.Ruminococcaceae.Ruminiclostridium_5	COASY
25254	ENSG00000068120	rs4793163	0.589183831	0.33501121	0.724648043	0.123846985	0.088843268	0.252855922	-0.020890384	-0.141773884	0.163702251	0.260333638	0.059048923	0.09093766	0.388057032	0.146187185	0.814018309	0.888351521	Bacteria.Proteobacteria.Betaproteobacteria	COASY
25255	ENSG00000068120	rs4793163	0.51724194	0.745348882	0.169711375	0.610542827	0.084426734	-0.05962298	0.074812019	-0.036063946	0.129656895	0.182801203	0.053878005	0.070468356	0.217470089	0.184481917	0.824524716	0.912700894	Bacteria.Fusobacteria.Fusobacteriia.Fusobacteriales.Fusobacteriaceae.Fusobacterium	COASY
25256	ENSG00000068120	rs4793163	0.190937109	0.56669583	0.204941478	0.686182163	0.238983912	-0.13736659	0.087256914	-0.03659355	0.180830415	0.238540105	0.068146129	0.090164115	0.224078347	0.270996643	0.761146741	0.997202793	Bacteria.Firmicutes.Clostridia.Clostridiales.Ruminococcaceae.Ruminococcus_2	COASY
25257	ENSG00000068120	rs4793163	0.697909664	0.988882988	0.139071574	0.63164447	-0.058915926	-0.002596673	-0.082403757	-0.035206342	0.151118109	0.185645548	0.055022982	0.073089304	0.305798275	0.290745605	0.562276138	0.990268195	Bacteria.Firmicutes.Negativicutes.Selenomonadales.Acidaminococcaceae.Phascolarctobacterium	COASY
25258	ENSG00000068120	rs4793163	0.680723106	0.745847697	0.573278513	0.838711258	0.055786091	-0.059586699	-0.033786361	-0.016677989	0.134966445	0.183061693	0.0596832	0.081611103	0.257182382	0.189165229	0.99935717	0.961062114	Bacteria.Firmicutes.Erysipelotrichia.Erysipelotrichales.Erysipelotrichaceae.Erysipelotrichaceae_UCG_003	COASY
25259	ENSG00000068120	rs4793163	0.049267348	0.146459763	0.045185058	0.117152954	0.444384412	-0.383729831	0.191452928	-0.18588437	0.221775468	0.261089294	0.093744908	0.117060106	0.184760332	0.147271984	0.8927069	0.776730938	Bacteria.Firmicutes.Clostridia.Clostridiales.Ruminococcaceae.Ruminococcaceae_UCG_013	COASY
25260	ENSG00000068120	rs4793163	0.35717209	0.814626057	0.469982686	0.995681728	0.173462433	-0.068299327	-0.059106372	0.000775432	0.18705038	0.290121951	0.08132867	0.142725331	0.314872736	0.401683659	0.888660174	0.889674619	Bacteria.Firmicutes.Erysipelotrichia.Erysipelotrichales	COASY
25261	ENSG00000068120	rs4793163	0.50102068	0.776662934	0.041747442	0.116219954	0.086346324	-0.05007426	-0.122278035	0.136592131	0.127606072	0.175790274	0.058869224	0.085795066	0.212140465	0.181721329	0.997604342	0.996621608	Bacteria.Proteobacteria.Deltaproteobacteria	COASY
25262	ENSG00000068120	rs4793163	0.733261973	0.707901532	0.60559696	0.213202342	0.046728376	0.07936324	0.033154235	-0.149820287	0.136530217	0.210890646	0.063894055	0.11917574	0.259315218	0.178451344	0.997117901	0.9453081	Bacteria.Firmicutes.Clostridia.Clostridiales.Lachnospiraceae.Eubacterium_hallii_group	COASY
25263	ENSG00000068120	rs4793163	0.958439063	0.830135143	0.740385508	0.898753432	0.011975323	-0.052449313	-0.027593227	-0.011688326	0.228913062	0.243504872	0.082922039	0.091504828	0.594163954	0.314980991	0.999985325	0.999758873	Bacteria.Firmicutes.Clostridia.Clostridiales.Ruminococcaceae.Ruminococcaceae_UCG_014	COASY
25264	ENSG00000068120	rs4793163	0.322161141	0.661245572	0.03302512	0.108973971	0.130155032	-0.077230932	0.105560565	-0.115320346	0.130465004	0.175441189	0.048462438	0.07096061	0.169317682	0.177086036	0.844253506	0.760503487	Bacteria.Proteobacteria.Betaproteobacteria.Burkholderiales.Alcaligenaceae.Parasutterella	COASY
25265	ENSG00000068120	rs4793163	0.378840163	0.675515337	0.065514052	0.423939732	-0.159812632	0.097921874	0.127980613	-0.074625993	0.180358851	0.2328763	0.068315604	0.092740332	0.277535653	0.218521417	0.498151708	0.940799143	Bacteria.Firmicutes.Clostridia.Clostridiales.Lachnospiraceae.Lachnoclostridium	COASY
25266	ENSG00000068120	rs4793163	0.91970176	0.988780272	0.00425418	0.192279157	-0.012831357	-0.002438675	-0.128947792	0.0750439	0.126789747	0.17275346	0.043520845	0.056957094	0.314278777	0.226740742	0.449913406	0.985377765	Bacteria.Proteobacteria.Betaproteobacteria.Burkholderiales.Alcaligenaceae.Sutterella	COASY
25267	ENSG00000068120	rs4793163	0.717358024	0.965349357	0.021892095	0.659327002	0.045634472	0.007862183	0.110935088	-0.029747651	0.125517263	0.180285942	0.047233155	0.0671695	0.2785584	0.222989727	0.412715144	0.852880543	Bacteria.Firmicutes.Negativicutes.Selenomonadales.Veillonellaceae.Dialister	COASY
25268	ENSG00000068120	rs4793163	0.435988639	0.608951386	0.599926514	0.70090308	0.164300625	-0.150348223	0.049100837	-0.05117655	0.209613379	0.292470528	0.09315482	0.132649748	0.420980101	0.25831523	0.841783573	0.983827382	Bacteria.Firmicutes.Clostridia.Clostridiales.Lachnospiraceae.Lachnospiraceae_ND3007_group	COASY
25269	ENSG00000068120	rs4793163	0.093243421	0.246223564	0.070383	0.225663924	0.298644053	-0.322042775	0.111862224	-0.133051839	0.175307537	0.275221061	0.060805428	0.10877206	0.158241038	0.142655332	0.762168042	0.947283106	Bacteria.Firmicutes.Erysipelotrichia.Erysipelotrichales.Erysipelotrichaceae.Clostridium_innocuum_group	COASY
25270	ENSG00000068120	rs4793163	0.991019988	0.793340309	0.113381769	0.15885801	0.001549918	0.052321147	0.127639369	-0.158411441	0.137180467	0.198898197	0.079535049	0.111143354	0.352656663	0.225184124	0.920183094	0.862487946	Bacteria.Firmicutes.Clostridia.Clostridiales.Lachnospiraceae.Fusicatenibacter	COASY
25271	ENSG00000068120	rs4793163	0.366437283	0.819876122	0.485202362	0.99833412	0.169938987	-0.066255265	-0.057169745	-0.000299249	0.186845208	0.289795528	0.081441567	0.142777086	0.317095521	0.398075026	0.879099353	0.891968065	Bacteria.Firmicutes.Erysipelotrichia.Erysipelotrichales.Erysipelotrichaceae	COASY
25272	ENSG00000068120	rs4793163	0.498852901	0.842329333	0.700358869	0.939171694	0.112500084	-0.048053229	0.023050198	0.006398593	0.165415637	0.240612673	0.059632026	0.083525175	0.306227977	0.292716508	0.959597159	0.99789802	Bacteria.Verrucomicrobia	COASY
25273	ENSG00000068120	rs4793163	0.330841954	0.655857601	0.431483744	0.877903946	0.22713364	-0.132136488	-0.073005413	0.020387359	0.231828056	0.295144535	0.092227243	0.132185495	0.314623453	0.315584082	0.99759175	0.986746924	Bacteria.Firmicutes.Clostridia.Clostridiales.Lachnospiraceae.Lachnospiraceae_UCG_008	COASY
25274	ENSG00000068120	rs4793163	0.88027756	0.328523823	0.777680844	0.105243496	0.033931882	0.272638722	-0.024093923	0.180450908	0.224400828	0.276933225	0.084981976	0.109840206	0.60197072	0.230391181	0.997947728	0.9977362	Bacteria.Actinobacteria.Actinobacteria.Micrococcales	COASY
25275	ENSG00000068120	rs4793163	0.205273755	0.496335354	0.25419636	0.532284613	0.284845103	-0.237333769	0.103935071	-0.084040786	0.222624331	0.34692162	0.090347368	0.133849219	0.32757427	0.304653689	0.998891856	0.999590371	Bacteria.Firmicutes.Bacilli.Bacillales.Staphylococcaceae.Staphylococcus	COASY
25276	ENSG00000068120	rs4793163	0.388885489	0.523771141	0.146610625	0.269933453	-0.198542855	0.155907288	-0.126143599	0.103964748	0.228880448	0.243222031	0.085860546	0.09343425	0.402719638	0.287014546	0.981084248	0.998600531	Bacteria.Firmicutes.Clostridia.Clostridiales.Ruminococcaceae.Ruminiclostridium_6	COASY
25277	ENSG00000068120	rs4793163	0.915542841	0.922364197	0.35463835	0.82522033	-0.018199012	-0.027909616	-0.061564025	0.022416058	0.170941991	0.285271623	0.06603549	0.101096841	0.45816138	0.347781636	0.716772489	0.940986664	Bacteria.Bacteroidetes.Bacteroidia.Bacteroidales.Porphyromonadaceae.Odoribacter	COASY
25278	ENSG00000068120	rs4793163	0.909020276	0.796914436	0.336780787	0.298388589	-0.019180357	0.053216348	0.059867978	-0.089105824	0.167192002	0.205945366	0.061866209	0.085001344	0.506455511	0.298844835	0.466893209	0.927273021	Bacteria.Firmicutes.Clostridia.Clostridiales.Lachnospiraceae.Anaerostipes	COASY
25279	ENSG00000068120	rs4793163	0.846339021	0.618114745	0.599590703	0.646548539	0.030753551	-0.107640675	-0.035266473	-0.043527052	0.158061741	0.214883021	0.066846377	0.094479384	0.424228116	0.194911669	0.833296104	0.983121182	Bacteria.Firmicutes.Clostridia.Clostridiales.Lachnospiraceae.Eubacterium_eligens_group	COASY
25280	ENSG00000068120	rs4793163	0.226848805	0.225429834	0.27533863	0.178749528	0.30886291	-0.316395534	0.091304174	-0.128340378	0.253153053	0.258526574	0.082994935	0.094416643	0.342018922	0.18050516	0.997594253	0.968019235	Bacteria.Firmicutes.Erysipelotrichia.Erysipelotrichales.Erysipelotrichaceae.Faecalitalea	COASY
25281	ENSG00000068120	rs4793163	0.993276687	0.769927984	0.562019749	0.936994668	-0.001658158	-0.105658349	-0.03932097	-0.008997252	0.196023041	0.359757392	0.067464798	0.11338086	0.558769904	0.379518339	0.998896274	0.997840822	Bacteria.Proteobacteria.Deltaproteobacteria.Desulfovibrionales.Desulfovibrionaceae.Desulfovibrio	COASY
25282	ENSG00000068120	rs4793163	0.213878266	0.438715442	0.025148693	0.153515826	-0.233091188	0.248638741	-0.193375174	0.167454008	0.185691458	0.319112932	0.084366927	0.115957905	0.285779797	0.279185125	0.547774013	0.791836014	Bacteria.Firmicutes.Clostridia.Clostridiales.Ruminococcaceae.Ruminiclostridium_9	COASY
25283	ENSG00000068120	rs4793163	0.976582154	0.928253851	0.554445186	0.592960601	-0.005845569	0.02041305	-0.049333015	0.060272218	0.198374489	0.225828585	0.083025159	0.112196022	0.641568715	0.422128132	0.99991226	0.988194298	Bacteria.Actinobacteria.Coriobacteriia.Coriobacteriales.Coriobacteriaceae.Collinsella	COASY
25284	ENSG00000068120	rs4793163	0.496970441	0.889188113	0.685057675	0.809398789	0.149984992	-0.037564842	0.033264207	0.026329695	0.219564758	0.268552363	0.081651313	0.10871697	0.394154726	0.333696442	0.818718185	0.996502544	Bacteria.Firmicutes.Clostridia.Clostridiales.Family_XI	COASY
25285	ENSG00000068120	rs4793163	0.511812248	0.732374452	0.207554925	0.521164951	0.085742372	-0.064787535	-0.070675121	0.05469961	0.129982614	0.188641912	0.055518878	0.084798987	0.196804482	0.172272722	0.945967644	0.890158219	Bacteria.Bacteroidetes.Bacteroidia.Bacteroidales.Rikenellaceae	COASY
25286	ENSG00000068120	rs4793163	0.946867305	0.595199117	0.600856791	0.39457134	0.011824244	0.183311637	-0.036027346	0.09792352	0.176747175	0.343313813	0.068526706	0.114257747	0.512136525	0.310254419	0.997329664	0.92426646	Bacteria.Firmicutes.Negativicutes.Selenomonadales.Veillonellaceae.Megasphaera	COASY
25287	ENSG00000068120	rs4793163	0.89121168	0.923755915	0.408588398	0.048580411	0.019997905	0.017873098	0.045190767	-0.132136719	0.145642532	0.186031069	0.054331342	0.065738267	0.392176473	0.281855164	0.702903739	0.681093925	Bacteria.Firmicutes.Clostridia.Clostridiales.Lachnospiraceae.Roseburia	COASY
25288	ENSG00000068120	rs4793163	0.059545497	0.098068387	0.039963546	0.085363422	-1.136315182	1.242046856	0.213467987	-0.231465464	0.592542309	0.740012409	0.101836587	0.132494282	0.843534211	0.40108939	0.997675757	0.924386311	Bacteria.Bacteroidetes	COASY
25289	ENSG00000068120	rs4793163	0.981648581	0.926588042	0.341306819	0.807544875	-0.003598555	-0.019898965	0.04354018	-0.017551653	0.155843635	0.215132006	0.045420061	0.071759672	0.500147935	0.318482393	0.997282517	0.999171204	Bacteria.Proteobacteria.Gammaproteobacteria.Enterobacteriales.Enterobacteriaceae	COASY
25290	ENSG00000068120	rs4793163	0.479399866	0.621415678	0.657759168	0.669993753	0.094291897	-0.090890656	0.033797824	0.048883364	0.13254963	0.183167407	0.075940913	0.114186882	0.207901808	0.173773084	0.999670759	0.996530704	Bacteria.Firmicutes.Clostridia.Clostridiales.Ruminococcaceae.Flavonifractor	COASY
25291	ENSG00000068120	rs4793163	0.561177428	0.902689509	0.966544625	0.737549499	0.088412802	-0.024558969	0.003903551	0.037983993	0.151366904	0.200084826	0.09271147	0.112866959	0.302978791	0.266789573	0.982937826	0.874525896	Bacteria.Firmicutes.Bacilli.Lactobacillales.Carnobacteriaceae.Granulicatella	COASY
25292	ENSG00000068120	rs4793163	0.726365983	0.604241893	0.930644634	0.667549414	0.106773935	-0.244837669	-0.006768913	0.053061075	0.303784843	0.470074241	0.077472558	0.122975473	0.819949315	0.454168626	0.998803525	0.997226571	Bacteria.Firmicutes.Clostridia.Clostridiales.Lachnospiraceae.Eubacterium_rectale_group	COASY
25293	ENSG00000068120	rs4793163	0.976078521	0.784790795	0.351585972	0.152907583	0.00482295	0.053896931	-0.099542528	0.208375477	0.160224117	0.196551587	0.106093074	0.144078242	0.476110493	0.234156245	0.999005033	0.873555386	Bacteria.Actinobacteria.Coriobacteriia.Coriobacteriales	COASY
25294	ENSG00000068120	rs4793163	0.128582964	0.293585953	0.039675012	0.094096139	0.222422025	-0.207060364	0.102326155	-0.105859965	0.144494629	0.195551631	0.048742176	0.062306261	0.10115811	0.094327721	0.955858825	0.913985509	Bacteria.Firmicutes.Clostridia.Clostridiales.Lachnospiraceae.Tyzzerella	COASY
25295	ENSG00000068120	rs4793163	0.578294376	0.888663058	0.243079976	0.990164287	-0.117040279	-0.044987176	0.067143665	-0.001212617	0.209491322	0.320088077	0.056996606	0.097988809	0.554655285	0.377566152	0.996566686	0.997858307	Bacteria.Proteobacteria.Gammaproteobacteria	COASY
25296	ENSG00000068120	rs4793163	0.484597015	0.85214449	0.19396664	0.558832048	-0.137442584	-0.040476791	0.094425304	0.054652215	0.195522543	0.21630735	0.071943001	0.093008122	0.412752023	0.323833312	0.710816303	0.902660525	Bacteria.Firmicutes.Negativicutes.Selenomonadales.Veillonellaceae	COASY
25297	ENSG00000068120	rs4793163	0.879590415	0.90078219	0.015707017	0.295659307	-0.020175369	0.023766899	-0.13487613	0.081735576	0.132657882	0.18989023	0.054368453	0.077527608	0.285804393	0.230799515	0.835683097	0.970550175	Bacteria.Bacteroidetes.Bacteroidia.Bacteroidales.Prevotellaceae	COASY
25298	ENSG00000068120	rs4793163	0.763652123	0.964318829	0.078984004	0.115296627	0.039112647	-0.008043931	-0.10347427	0.13369828	0.12953235	0.179122775	0.05798003	0.083760733	0.305540227	0.2322233	0.995339941	0.95316496	Bacteria.Proteobacteria.Deltaproteobacteria.Desulfovibrionales.Desulfovibrionaceae.Bilophila	COASY
25299	ENSG00000068120	rs4793163	0.695325411	0.768728185	0.945106086	0.893226913	0.093430625	-0.096179817	0.005518174	-0.014370627	0.23750666	0.325734315	0.079834381	0.10664757	0.481239639	0.404563089	0.999878354	0.998275086	Bacteria.Bacteroidetes.Bacteroidia.Bacteroidales.Porphyromonadaceae.Barnesiella	COASY
25300	ENSG00000068120	rs4793163	0.91375992	0.528371741	0.735166234	0.519255998	0.023881143	-0.184540179	0.033957815	0.09032998	0.219658366	0.291119571	0.099959634	0.139394287	0.556128195	0.256088104	0.970737021	0.933837527	Bacteria.Firmicutes.Bacilli	COASY
25301	ENSG00000068654	rs4832245	0.127835935	0.103696157	0.757350563	0.566853213	-0.550437052	0.344878815	0.063258468	-0.064748409	0.356874998	0.208973382	0.203883957	0.112482782	0.086829831	0.043147597	0.920570146	0.99022321	Bacteria.Proteobacteria.Gammaproteobacteria.Pasteurellales.Pasteurellaceae.Haemophilus	POLR1A
25302	ENSG00000068654	rs4832245	0.184135251	0.204332947	0.827370853	0.575537052	-0.506242246	0.277093639	0.042270466	-0.06387137	0.377116517	0.21611098	0.193055133	0.113497469	0.136986755	0.059785331	0.72407988	0.872264526	Bacteria.Firmicutes.Clostridia.Clostridiales.Peptostreptococcaceae	POLR1A
25303	ENSG00000068654	rs4832245	0.623204798	0.471582215	0.596783502	0.938487257	-0.231004973	0.186595711	0.107762055	0.008957161	0.467936038	0.257681411	0.202695104	0.115620318	0.234714135	0.103884619	0.990263512	0.944647962	Bacteria.Proteobacteria.Gammaproteobacteria.Pseudomonadales	POLR1A
25304	ENSG00000068654	rs4832245	0.383787421	0.440693651	0.835609666	0.619365052	-0.454261312	0.225270022	-0.038872723	0.053146552	0.518049518	0.290379517	0.186576998	0.106475965	0.316395077	0.188735899	0.959667475	0.997216401	Bacteria.Firmicutes.Clostridia.Clostridiales.Ruminococcaceae.Subdoligranulum	POLR1A
25305	ENSG00000068654	rs4832245	0.037047466	0.043468648	0.085469062	0.120357023	-0.87309645	0.492188171	0.227528949	-0.116336111	0.410095693	0.238999129	0.130285997	0.073914037	0.061539924	0.024690496	0.999492402	0.999741582	Bacteria.Proteobacteria.Gammaproteobacteria.Enterobacteriales.Enterobacteriaceae.Escherichia_Shigella	POLR1A
25306	ENSG00000068654	rs4832245	0.423272494	0.381884539	0.114853727	0.170670745	-0.301053754	0.189073544	-0.275938074	0.14327824	0.373589218	0.214757891	0.172657937	0.103421276	0.177432147	0.111188621	0.614573684	0.908118062	Bacteria.Firmicutes.Clostridia.Clostridiales.Lachnospiraceae.Dorea	POLR1A
25307	ENSG00000068654	rs4832245	0.105828801	0.048166673	0.561865311	0.280604447	-0.689103019	0.5017792	-0.098536128	0.104593292	0.420175511	0.249162326	0.168996049	0.096131829	0.139375857	0.049141871	0.71225762	0.830371584	Bacteria.Firmicutes.Clostridia.Clostridiales.Lachnospiraceae.Lachnospiraceae_UCG_010	POLR1A
25308	ENSG00000068654	rs4832245	0.344780299	0.35730071	0.729727979	0.649424436	-0.42497668	0.235720747	0.052197816	-0.039796989	0.446549987	0.254254068	0.150435082	0.087144386	0.276115511	0.141606199	0.994141038	0.99999132	Bacteria.Firmicutes.Clostridia.Clostridiales.Clostridiaceae_1	POLR1A
25309	ENSG00000068654	rs4832245	0.173770018	0.192138159	0.684762336	0.852241585	-0.670903081	0.357861669	-0.086955458	0.022708035	0.487834527	0.271523897	0.213231873	0.121432087	0.150133071	0.089239365	0.982034237	0.998719086	Bacteria.Firmicutes.Bacilli.Bacillales.Family_XI.Gemella	POLR1A
25310	ENSG00000068654	rs4832245	0.104131532	0.071727206	0.799114025	0.672544907	-0.582810994	0.377271002	0.028639803	0.028128329	0.353598315	0.20607822	0.112076224	0.066249759	0.079313808	0.028295199	0.801787272	0.993577312	Bacteria.Proteobacteria.Betaproteobacteria.Burkholderiales.Alcaligenaceae.Sutterella	POLR1A
25311	ENSG00000068654	rs4832245	0.129054033	0.167722886	0.072939877	0.094508965	3.016471916	-1.476356777	-0.66952968	0.337066171	1.962084808	1.058215081	0.367317131	0.198642166	0.954184916	0.6224333	0.999826541	0.999832315	Bacteria.Firmicutes.Clostridia.Clostridiales.Lachnospiraceae	POLR1A
25312	ENSG00000068654	rs4832245	0.209830905	0.206190369	0.459486384	0.667310486	-0.454367475	0.264786445	-0.138042209	0.046138577	0.358740016	0.207371261	0.185511029	0.106849929	0.112584923	0.067714016	0.987817466	0.997201293	Bacteria.Firmicutes.Clostridia.Clostridiales.Lachnospiraceae.Coprococcus_1	POLR1A
25313	ENSG00000068654	rs4832245	0.761179714	0.579548955	0.515015653	0.751421492	-0.182925711	0.191443082	0.147843277	-0.041999944	0.599339289	0.343802587	0.225842406	0.132029733	0.604727682	0.350094986	0.948905015	0.966332496	Bacteria.Firmicutes.Clostridia.Clostridiales.Ruminococcaceae.Ruminococcaceae_NK4A214_group	POLR1A
25314	ENSG00000068654	rs4832245	0.140775662	0.156272562	0.643782994	0.775617176	-0.609285481	0.337632476	-0.073245674	0.026994922	0.40861801	0.235394278	0.157659165	0.094314115	0.133493714	0.06112921	0.955938631	0.979585985	Bacteria.Firmicutes.Erysipelotrichia.Erysipelotrichales.Erysipelotrichaceae.Erysipelatoclostridium	POLR1A
25315	ENSG00000068654	rs4832245	0.048153078	0.062002956	0.130641656	0.245408839	-0.822421446	0.452227611	0.204860157	-0.094397299	0.408354141	0.238138636	0.133814994	0.080532377	0.062551799	0.037076926	0.587824224	0.919204588	Bacteria.Proteobacteria.Betaproteobacteria.Burkholderiales.Alcaligenaceae	POLR1A
25316	ENSG00000068654	rs4832245	0.168680578	0.142306323	0.585290515	0.5128926	-0.650924309	0.392581468	-0.109444332	0.081801916	0.467633004	0.26431656	0.199567357	0.124328115	0.151253864	0.063179661	0.991744893	0.884813348	Bacteria.Firmicutes.Bacilli.Lactobacillales.Carnobacteriaceae	POLR1A
25317	ENSG00000068654	rs4832245	0.502162902	0.500656925	0.173412462	0.151872811	0.597560216	-0.325004224	-0.255615046	0.146756006	0.885467804	0.47989506	0.185709011	0.101212543	0.554970059	0.392053945	0.914353853	0.804361781	Bacteria.Firmicutes.Clostridia.Clostridiales.Ruminococcaceae.Faecalibacterium	POLR1A
25318	ENSG00000068654	rs4832245	0.745866161	0.685238925	0.338220588	0.280101869	-0.170032684	0.115544109	-0.270862475	0.163113647	0.522412148	0.283790796	0.280744515	0.149759974	0.295853122	0.200470505	0.92078388	0.894852915	Bacteria.Firmicutes.Clostridia.Clostridiales.Lachnospiraceae.Fusicatenibacter	POLR1A
25319	ENSG00000068654	rs4832245	0.230868061	0.213257819	0.261425065	0.075203186	-0.432651586	0.257436845	-0.164634698	0.149867071	0.357723886	0.20480531	0.14532368	0.082882372	0.135169447	0.056060584	0.668208445	0.836680406	Bacteria.Firmicutes.Clostridia.Clostridiales.Lachnospiraceae.Lachnospiraceae_NK4A136_group	POLR1A
25320	ENSG00000068654	rs4832245	0.496513618	0.573729567	0.892079083	0.753216793	-0.434350508	0.206106889	0.03125194	-0.041408953	0.635173831	0.364515063	0.229445442	0.131151839	0.470654009	0.318946672	0.970853663	0.997513341	Bacteria.Firmicutes.Clostridia.Clostridiales.Lachnospiraceae.Eubacterium_xylanophilum_group	POLR1A
25321	ENSG00000068654	rs4832245	0.288944707	0.302118161	0.887936102	0.962384199	-0.593745545	0.315582347	-0.027984252	-0.00510936	0.555329841	0.303397197	0.197810313	0.107919822	0.214053556	0.138032176	0.995341024	0.998439902	Bacteria.Verrucomicrobia.Verrucomicrobiae.Verrucomicrobiales.Verrucomicrobiaceae.Akkermansia	POLR1A
25322	ENSG00000068654	rs4832245	0.127183277	0.102637009	0.773757017	0.586140819	-0.552783151	0.347667827	0.058634483	-0.061428719	0.357771102	0.210003493	0.203123565	0.112267765	0.082162706	0.042830709	0.934384595	0.987424055	Bacteria.Proteobacteria.Gammaproteobacteria.Pasteurellales.Pasteurellaceae	POLR1A
25323	ENSG00000068654	rs4832245	0.044025626	0.044315065	0.060308991	0.062765981	-0.768111621	0.454225733	-0.500959036	0.281655767	0.374002367	0.221479553	0.26203245	0.14876164	0.074273823	0.025796489	0.999672451	0.998587032	Bacteria.Firmicutes.Clostridia.Clostridiales.Ruminococcaceae.Butyricicoccus	POLR1A
25324	ENSG00000068654	rs4832245	0.159827123	0.228350006	0.223501159	0.073139533	-0.490288047	0.244749181	0.160002606	-0.143988095	0.344804398	0.201259723	0.130188862	0.079051079	0.096935069	0.076380304	0.968802863	0.90968833	Bacteria.Bacteroidetes.Bacteroidia.Bacteroidales.Prevotellaceae	POLR1A
25325	ENSG00000068654	rs4832245	0.328727335	0.29824093	0.78970376	0.883467268	-0.445263212	0.281047522	-0.064515327	0.020545521	0.452468578	0.268019029	0.240911556	0.139620766	0.301578172	0.127029601	0.990107864	0.996778369	Bacteria.Firmicutes.Bacilli.Lactobacillales.Streptococcaceae	POLR1A
25326	ENSG00000068654	rs4832245	0.409826446	0.347776696	0.668609388	0.81414444	-0.392461597	0.26616328	-0.102129073	0.032662991	0.473098723	0.281429747	0.237502978	0.138379522	0.349759056	0.156226684	0.989793062	0.980942336	Bacteria.Firmicutes.Bacilli.Lactobacillales	POLR1A
25327	ENSG00000068654	rs4832245	0.189551056	0.181024906	0.983760157	0.967363391	-0.506976743	0.296781994	-0.004034765	0.004685161	0.382397041	0.219494857	0.197458338	0.114068374	0.148780171	0.057752657	0.984405081	0.997435414	Bacteria.Firmicutes.Negativicutes.Selenomonadales.Veillonellaceae.Veillonella	POLR1A
25328	ENSG00000068654	rs4832245	0.041816365	0.023138065	0.149250453	0.078374951	-1.222077283	0.793486926	-0.378034113	0.265118725	0.588558472	0.341110861	0.259020526	0.148245125	0.151353962	0.042673092	0.99792254	0.986607256	Bacteria.Firmicutes.Clostridia.Clostridiales.Family_XIII.Family_XIII_AD3011_group	POLR1A
25329	ENSG00000068654	rs4832245	0.129464851	0.124810295	0.649006627	0.872667546	-0.605038884	0.349271024	-0.089988291	0.018019301	0.393981622	0.224616639	0.196797624	0.11198744	0.090966987	0.047975798	0.999670759	0.996530704	Bacteria.Firmicutes.Clostridia.Clostridiales.Ruminococcaceae.Flavonifractor	POLR1A
25330	ENSG00000068654	rs4832245	0.415155575	0.468883883	0.686054191	0.628907265	-0.37973288	0.204269589	0.070798716	-0.051141729	0.463031611	0.280372029	0.174368204	0.105323826	0.368037451	0.204539835	0.996596763	0.999791394	Bacteria.Firmicutes.Clostridia.Clostridiales.Ruminococcaceae.Ruminococcaceae_UCG_005	POLR1A
25331	ENSG00000068654	rs4832245	0.394308986	0.391139808	0.291998206	0.228570913	-0.33692466	0.193919095	0.257443477	-0.168191675	0.392906402	0.22462201	0.24232902	0.138372131	0.195752183	0.11020285	0.88760533	0.997132292	Bacteria.Firmicutes.Bacilli.Bacillales	POLR1A
25332	ENSG00000068654	rs4832245	0.682151044	0.633312301	0.121670916	0.081801416	-0.173280615	0.113276489	0.242448643	-0.153544094	0.421223289	0.23632229	0.154594993	0.086860096	0.274228478	0.170992562	0.886764336	0.755259861	Bacteria.Proteobacteria.Betaproteobacteria.Burkholderiales.Alcaligenaceae.Parasutterella	POLR1A
25333	ENSG00000068654	rs4832245	0.901687097	0.706429119	0.512318373	0.707690513	-0.090642603	0.157513297	0.179006134	-0.05805161	0.730907712	0.416354507	0.271694194	0.154142748	0.72076657	0.507334243	0.821762414	0.936167976	Bacteria.Firmicutes.Clostridia.Clostridiales.Ruminococcaceae.Anaerotruncus	POLR1A
25334	ENSG00000068654	rs4832245	0.799883479	0.730671518	0.243231144	0.215360965	-0.125869689	0.093736809	-0.252140344	0.147461392	0.494502448	0.271137065	0.214105133	0.117859823	0.293396756	0.197258586	0.999694213	0.857951124	Bacteria.Firmicutes.Clostridia.Clostridiales.Lachnospiraceaencultured	POLR1A
25335	ENSG00000068654	rs4832245	0.35266983	0.228727748	0.935744717	0.712463179	-0.463316421	0.339211745	0.015782989	0.040753218	0.494925836	0.27916632	0.195015439	0.110094807	0.231513521	0.105241854	0.96561126	0.998819627	Bacteria.Firmicutes.Clostridia.Clostridiales.Ruminococcaceae.Ruminococcaceae_UCG_003	POLR1A
25336	ENSG00000068654	rs4832245	0.153234334	0.143548501	0.848238994	0.741746238	-0.517724718	0.307362676	-0.033013781	0.032137792	0.358262726	0.2075955	0.171830013	0.097107485	0.098825867	0.048796239	0.912815427	0.924786139	Bacteria.Fusobacteria.Fusobacteriia.Fusobacteriales.Fusobacteriaceae.Fusobacterium	POLR1A
25337	ENSG00000068654	rs4832245	0.955157431	0.865334205	0.217221318	0.147147411	-0.028573993	-0.052921199	0.235584482	-0.170152369	0.506192929	0.310825081	0.189066215	0.115971881	0.553090483	0.329019896	0.704626672	0.996502544	Bacteria.Firmicutes.Clostridia.Clostridiales.Family_XI	POLR1A
25338	ENSG00000068654	rs4832245	0.740382446	0.801780835	0.489429322	0.373717837	-0.196169924	0.083100573	0.14169485	-0.102994837	0.589514623	0.329670118	0.203828925	0.11498802	0.476388774	0.321031262	0.847893021	0.965052679	Bacteria.Firmicutes.Erysipelotrichia.Erysipelotrichales.Erysipelotrichaceae.Clostridium_innocuum_group	POLR1A
25339	ENSG00000068654	rs4832245	0.106405294	0.053440676	0.510921827	0.227359259	-0.708980543	0.504736169	-0.11651791	0.128676291	0.433024024	0.256586705	0.176264064	0.105584077	0.149459757	0.041122641	0.561027039	0.883097548	Bacteria.Firmicutes.Clostridia.Clostridiales.Christensenellaceae	POLR1A
25340	ENSG00000068654	rs4832245	0.167518871	0.158343493	0.957278391	0.977205381	-0.506454877	0.299730759	-0.009935343	-0.003057534	0.362837179	0.210030971	0.184753444	0.106597796	0.103648343	0.047527492	0.998525812	0.998516628	Bacteria.Proteobacteria.Deltaproteobacteria.Desulfovibrionales.Desulfovibrionaceae	POLR1A
25341	ENSG00000068654	rs4832245	0.236422459	0.199640805	0.336553263	0.473020062	-0.433804955	0.275133048	0.125288802	-0.056041421	0.363011537	0.212333375	0.129409215	0.077643666	0.158609151	0.086407966	0.664261424	0.978211327	Bacteria.Firmicutes.Negativicutes.Selenomonadales.Acidaminococcaceae.Phascolarctobacterium	POLR1A
25342	ENSG00000068654	rs4832245	0.152941658	0.143470377	0.834004146	0.725430614	-0.517305541	0.306944117	-0.036279152	0.034345351	0.357713668	0.207271679	0.172419401	0.09736953	0.097054908	0.04958333	0.90427485	0.924217815	Bacteria.Fusobacteria.Fusobacteriia.Fusobacteriales	POLR1A
25343	ENSG00000068654	rs4832245	0.356149972	0.387595262	0.177148109	0.193787396	1.226997145	-0.650299653	-0.355063375	0.194478776	1.320284664	0.747618671	0.260234717	0.14811377	0.895113921	0.62762807	0.999135888	0.973113164	Bacteria.Firmicutes.Clostridia.Clostridiales.Ruminococcaceae	POLR1A
25344	ENSG00000068654	rs4832245	0.164229321	0.14997913	0.440634108	0.345488079	-0.500469488	0.299874357	0.111749365	-0.081216823	0.355732436	0.20584123	0.144029282	0.085465843	0.094263907	0.047607822	0.97729231	0.882457945	Bacteria.Bacteroidetes.Bacteroidia.Bacteroidales.Rikenellaceae	POLR1A
25345	ENSG00000068654	rs4832245	0.068591413	0.090225327	0.041628239	0.054355861	4.516515356	-2.234206603	-0.829871001	0.418096121	2.43893434	1.299100146	0.399290303	0.213378455	0.997454612	0.738058677	0.997650199	0.999159905	Bacteria.Firmicutes.Clostridia.Clostridiales	POLR1A
25346	ENSG00000068654	rs4832245	0.144680365	0.160121699	0.531708444	0.537234759	-0.715950129	0.429925272	-0.11197373	0.067258352	0.484948479	0.302569686	0.17808609	0.108430264	0.24809637	0.107735957	0.999985325	0.999758873	Bacteria.Firmicutes.Clostridia.Clostridiales.Ruminococcaceae.Ruminococcaceae_UCG_014	POLR1A
25347	ENSG00000068654	rs4832245	0.37789831	0.372388728	0.901067444	0.962665355	-0.586887089	0.323716237	-0.027540336	0.005690721	0.661025043	0.36040146	0.220676641	0.121105199	0.327866284	0.183434552	0.999858829	0.958848765	Bacteria.Proteobacteria.Betaproteobacteria.Neisseriales.Neisseriaceae.Eikenella	POLR1A
25348	ENSG00000068654	rs4832245	0.935084181	0.910557233	0.346443396	0.290206565	0.05770964	-0.043847748	0.220904693	-0.137602757	0.705791555	0.388810488	0.232925841	0.129039885	0.543688869	0.420437234	0.998896274	0.99087052	Bacteria.Proteobacteria.Deltaproteobacteria.Desulfovibrionales.Desulfovibrionaceae.Desulfovibrio	POLR1A
25349	ENSG00000068654	rs4832245	0.025936149	0.020648751	0.0898816	0.066319486	-1.102885374	0.687009281	-0.399720609	0.260941241	0.483855481	0.289599554	0.232167337	0.139715888	0.087813791	0.026704018	0.998820086	0.961415255	Bacteria.Firmicutes.Clostridia.Clostridiales.Family_XIII	POLR1A
25350	ENSG00000068654	rs4832245	0.959471169	0.83269941	0.82985181	0.943618361	-0.096439186	0.212019332	-0.070798163	0.012324556	1.890462213	0.999660272	0.328136511	0.173593325	0.966789155	0.707649621	0.997187614	0.946889281	Bacteria.Bacteroidetes.Bacteroidia.Bacteroidales	POLR1A
25351	ENSG00000068654	rs4832245	0.284245754	0.189572466	0.718179108	0.487161858	-0.641235852	0.433913835	-0.07559305	0.081590496	0.593876797	0.327303966	0.208551632	0.11675584	0.276062768	0.128328485	0.867645589	0.991307536	Bacteria.Firmicutes.Clostridia.Clostridiales.Ruminococcaceae.Ruminococcus_2	POLR1A
25352	ENSG00000068654	rs4832245	0.22577302	0.225208353	0.815469612	0.850929914	-0.582290025	0.334745886	-0.045647251	0.021316336	0.476144846	0.273388574	0.194803594	0.112974914	0.192762722	0.09121168	0.856309465	0.983121182	Bacteria.Firmicutes.Clostridia.Clostridiales.Lachnospiraceae.Eubacterium_eligens_group	POLR1A
25353	ENSG00000068654	rs4832245	0.034676257	0.025567865	0.102870765	0.071849799	-0.947337522	0.5827356	-0.46153354	0.29993671	0.439110423	0.254996646	0.278975836	0.163908119	0.075542415	0.021067749	0.999739884	0.859864217	Bacteria.Actinobacteria.Coriobacteriia.Coriobacteriales.Coriobacteriaceae	POLR1A
25354	ENSG00000068654	rs4832245	0.829435509	0.977289451	0.182401762	0.242880618	0.125886814	-0.009225981	-0.37659332	0.183758947	0.582015573	0.322845435	0.279413472	0.15592177	0.456073356	0.44144051	0.766835321	0.771272791	Bacteria.Firmicutes.Erysipelotrichia.Erysipelotrichales.Erysipelotrichaceae	POLR1A
25355	ENSG00000068654	rs4832245	0.840732286	0.869474316	0.141103256	0.152952064	0.109895415	-0.052176808	-0.330158393	0.187973205	0.544676316	0.316267713	0.22160679	0.129985686	0.490363021	0.380676222	0.99759175	0.986746924	Bacteria.Firmicutes.Clostridia.Clostridiales.Lachnospiraceae.Lachnospiraceae_UCG_008	POLR1A
25356	ENSG00000068654	rs4832245	0.200833604	0.119868064	0.797310916	0.520917868	-0.60303832	0.442140441	0.049740355	-0.074708045	0.466644701	0.280536135	0.192878543	0.115748535	0.260089246	0.087024507	0.885668976	0.902660525	Bacteria.Firmicutes.Negativicutes.Selenomonadales.Veillonellaceae	POLR1A
25357	ENSG00000068654	rs4832245	0.208323944	0.197137354	0.421745416	0.392744078	-0.460412601	0.272334102	0.130492943	-0.080507001	0.362297135	0.208989127	0.161398938	0.093571846	0.108260791	0.067798364	0.998277807	0.999325446	Bacteria.Bacteroidetes.Bacteroidia.Bacteroidales.Porphyromonadaceae.Parabacteroides	POLR1A
25358	ENSG00000068654	rs4832245	0.46667383	0.392239049	0.426930164	0.55962192	-0.307460114	0.203249076	-0.163372508	0.069602635	0.419908343	0.235979426	0.204351145	0.118690012	0.192093616	0.110666448	0.997117901	0.950206352	Bacteria.Firmicutes.Clostridia.Clostridiales.Lachnospiraceae.Eubacterium_hallii_group	POLR1A
25359	ENSG00000068654	rs4832245	0.118194795	0.105906265	0.191870395	0.188982104	-0.565564321	0.345835647	-0.266287129	0.159041546	0.357193987	0.21091851	0.20191935	0.119803963	0.094223867	0.040018102	0.90891726	0.980245374	Bacteria.Actinobacteria.Actinobacteria.Bifidobacteriales.Bifidobacteriaceae	POLR1A
25360	ENSG00000068654	rs4832245	0.977330463	0.882012364	0.509112127	0.632842845	0.023543638	0.066179736	0.186892435	-0.075258734	0.825355162	0.444149477	0.281513367	0.156790916	0.621654767	0.426244845	0.997947728	0.9977362	Bacteria.Actinobacteria.Actinobacteria.Micrococcales	POLR1A
25361	ENSG00000068654	rs4832245	0.926365177	0.855032871	0.216638623	0.230875938	-0.047960292	0.052235842	-0.279471742	0.158276738	0.516935183	0.284775083	0.224000051	0.130868205	0.446863337	0.332304928	0.890225844	0.877567819	Bacteria.Firmicutes.Clostridia.Clostridiales.Lachnospiraceae.Blautia	POLR1A
25362	ENSG00000068654	rs4832245	0.45211751	0.409037291	0.403680572	0.500820563	-0.317392363	0.20365805	-0.214627658	0.107675709	0.419586088	0.245087167	0.255341425	0.15905288	0.254122868	0.136022543	0.76879374	0.952156213	Bacteria.Actinobacteria	POLR1A
25363	ENSG00000068654	rs4832245	0.548436541	0.636423799	0.697860391	0.621827905	-0.330204028	0.160130529	0.084531748	-0.064476524	0.547368053	0.337161578	0.216784918	0.130090339	0.520375114	0.337979187	0.998832683	0.981449155	Bacteria.Firmicutes.Clostridia.Clostridiales.Ruminococcaceae.Eubacterium_coprostanoligenes_group	POLR1A
25364	ENSG00000068654	rs4832245	0.052947655	0.080303021	0.150374682	0.297519474	-0.844512129	0.454577604	0.208486891	-0.092728069	0.428400249	0.255860321	0.143251738	0.088296424	0.078733683	0.049256645	0.575750177	0.986443695	Bacteria.Proteobacteria.Betaproteobacteria.Burkholderiales	POLR1A
25365	ENSG00000068654	rs4832245	0.370901613	0.242461625	0.984189792	0.704813719	-0.52825694	0.397102643	-0.004847747	0.052810707	0.58628463	0.336643841	0.243692975	0.138792314	0.372392077	0.188732901	0.910849248	0.895507627	Bacteria.Firmicutes.Clostridia.Clostridiales.Ruminococcaceae.Ruminiclostridium_9	POLR1A
25366	ENSG00000068654	rs4832245	0.035175051	0.055119954	0.08761457	0.189055523	-0.913900909	0.485422253	0.218842947	-0.097328108	0.424815139	0.24854427	0.126188953	0.073328353	0.069689632	0.03910842	0.997282517	0.999171204	Bacteria.Proteobacteria.Gammaproteobacteria.Enterobacteriales.Enterobacteriaceae	POLR1A
25367	ENSG00000068654	rs4832245	0.619492317	0.436255866	0.632987632	0.970930243	-0.253976848	0.21935115	0.09988077	0.004283909	0.509012797	0.280010184	0.208176229	0.117103592	0.343218966	0.155550001	0.939734115	0.915993759	Bacteria.Proteobacteria.Gammaproteobacteria.Pseudomonadales.Pseudomonadaceae.Pseudomonas	POLR1A
25368	ENSG00000068654	rs4832245	0.034545142	0.065387206	0.073671621	0.131046522	-2.396714238	1.195289209	0.492420513	-0.233016887	1.110093253	0.637732868	0.270857452	0.152369991	0.459185089	0.292079395	0.999330493	0.996754281	Bacteria.Proteobacteria	POLR1A
25369	ENSG00000068654	rs4832245	0.596492451	0.644426609	0.123309034	0.055483609	-0.210448911	0.105388267	0.285674651	-0.206925334	0.395529604	0.227287017	0.182972328	0.106111969	0.27191256	0.168314187	0.998043854	0.932689129	Bacteria.Firmicutes.Clostridia.Clostridiales.Ruminococcaceaencultured	POLR1A
25370	ENSG00000068654	rs4832245	0.743718642	0.475684238	0.180908062	0.511195158	-0.152837598	0.209338846	0.201074237	-0.062318441	0.465502032	0.29179324	0.148670665	0.094334284	0.491212335	0.254844734	0.981446852	0.928768243	Bacteria.Proteobacteria.Gammaproteobacteria.Enterobacteriales.Enterobacteriaceae.Citrobacter	POLR1A
25371	ENSG00000068654	rs4832245	0.272953138	0.240935292	0.588817936	0.704157909	-0.424367896	0.261057749	-0.132709094	0.056349246	0.383817156	0.220587698	0.244288654	0.147747131	0.138826066	0.074994038	0.784903365	0.917161392	Bacteria.Actinobacteria.Actinobacteria	POLR1A
25372	ENSG00000068654	rs4832245	0.452209651	0.461261911	0.554975286	0.49467015	-0.347545229	0.193428806	0.090957122	-0.061197566	0.459541591	0.260978919	0.153282262	0.089109172	0.34099157	0.193242728	0.99714486	0.996602117	Bacteria.Firmicutes.Clostridia.Clostridiales.Clostridiaceae_1.Clostridium_sensu_stricto_1	POLR1A
25373	ENSG00000068654	rs4832245	0.793004035	0.856703159	0.440690599	0.308029826	-0.158771994	0.059817688	0.138749372	-0.100673689	0.602565967	0.329953659	0.178850719	0.097986651	0.479559055	0.307976918	0.871331533	0.998607976	Bacteria.Firmicutes.Clostridia.Clostridiales.Lachnospiraceae.Tyzzerella_4	POLR1A
25374	ENSG00000068654	rs4832245	0.13714478	0.135577571	0.576994003	0.565496946	-0.641039592	0.378574733	0.112491386	-0.064149459	0.425914118	0.250508374	0.200660597	0.111052695	0.157108902	0.068866895	0.707218286	0.940799143	Bacteria.Firmicutes.Clostridia.Clostridiales.Lachnospiraceae.Lachnoclostridium	POLR1A
25375	ENSG00000068654	rs4832245	0.055352374	0.07978901	0.179113814	0.298767467	-0.905124949	0.488016338	0.213132215	-0.098229783	0.463894246	0.274202853	0.156929101	0.093779148	0.095272957	0.053036785	0.642911228	0.95584061	Bacteria.Proteobacteria.Betaproteobacteria	POLR1A
25376	ENSG00000068654	rs4832245	0.265943259	0.174946934	0.56553232	0.401328561	-0.938136358	0.644079111	0.167726888	-0.138188902	0.836045872	0.469629534	0.290387834	0.163578398	0.475634052	0.238817685	0.908999079	0.873047632	Bacteria.Firmicutes.Negativicutes.Selenomonadales	POLR1A
25377	ENSG00000068654	rs4832245	0.852252148	0.63474711	0.295328521	0.56102531	-0.09133676	0.131055173	-0.186073163	0.061490482	0.488462151	0.27457414	0.176371738	0.105233631	0.490157972	0.254031058	0.438742436	0.95947016	Bacteria.Firmicutes.Clostridia.Clostridiales.Lachnospiraceae.Anaerostipes	POLR1A
25378	ENSG00000068654	rs4832245	0.131364197	0.127161864	0.501438817	0.674515556	-0.553954714	0.323809346	-0.087157869	0.031834064	0.362535495	0.209563162	0.128931746	0.075460304	0.092167162	0.043100137	0.78771135	0.856090382	Bacteria.Firmicutes.Negativicutes.Selenomonadales.Veillonellaceae.Dialister	POLR1A
25379	ENSG00000068654	rs4832245	0.283594927	0.291065004	0.879381891	0.978462088	-0.600243954	0.322137101	-0.030170895	-0.002932729	0.555154844	0.30263356	0.1980352	0.108214156	0.21747761	0.133341214	0.963437541	0.99789802	Bacteria.Verrucomicrobia	POLR1A
25380	ENSG00000068654	rs4832245	0.176220777	0.256560595	0.93734052	0.575326428	-0.477424757	0.232712744	-0.015275862	-0.060274001	0.349156767	0.203308573	0.193566933	0.107045873	0.113858724	0.064539694	0.675660117	0.971473812	Bacteria.Firmicutes.Clostridia.Clostridiales.Lachnospiraceae.Lachnospira	POLR1A
25381	ENSG00000068654	rs4832245	0.298112752	0.235192154	0.998196232	0.814795023	-0.535284016	0.369552206	0.000545915	-0.033471717	0.510333366	0.308424338	0.240554708	0.142313367	0.33195702	0.150463948	0.975713223	0.933837527	Bacteria.Firmicutes.Bacilli	POLR1A
25382	ENSG00000068654	rs4832245	0.113514845	0.092678746	0.224322413	0.161064956	-0.569586729	0.355156368	-0.211892088	0.140968793	0.355056162	0.208113172	0.172719111	0.09943737	0.085324445	0.0359646	0.890867366	0.861283753	Bacteria.Firmicutes.Clostridia.Clostridiales.Ruminococcaceae.Ruminococcaceae_UCG_002	POLR1A
25383	ENSG00000068654	rs4832245	0.685753454	0.65173211	0.514612785	0.509212677	-0.228823059	0.142055213	0.133516311	-0.077151172	0.562991569	0.313273685	0.203760808	0.116239374	0.44140349	0.329516166	0.997329664	0.92426646	Bacteria.Firmicutes.Negativicutes.Selenomonadales.Veillonellaceae.Megasphaera	POLR1A
25384	ENSG00000068654	rs4832245	0.994824812	0.91850377	0.28216835	0.342343348	0.003835019	0.034833705	-0.199489872	0.102896747	0.588990052	0.33912286	0.183953729	0.107571737	0.643683089	0.389234707	0.9994853	0.999502343	Bacteria.Firmicutes.Clostridia.Clostridiales.Lachnospiraceae.Ruminococcus_gnavus_group	POLR1A
25385	ENSG00000068654	rs4832245	0.333062956	0.271123264	0.94539288	0.762067746	-0.463683961	0.287055309	0.012417184	-0.03060823	0.47546234	0.25862725	0.18059107	0.10067134	0.20875273	0.107108054	0.823036392	0.868518967	Bacteria.Firmicutes.Clostridia.Clostridiales.Lachnospiraceae.Roseburia	POLR1A
25386	ENSG00000068654	rs4832245	0.141329924	0.136159606	0.514986889	0.565519404	-0.535082954	0.31373844	-0.156758071	0.079775109	0.359363128	0.207919614	0.239444022	0.138111127	0.091666103	0.041887978	0.999276643	0.988728768	Bacteria.Firmicutes.Clostridia.Clostridiales.Ruminococcaceae.Ruminiclostridium_5	POLR1A
25387	ENSG00000068654	rs4832245	0.171665627	0.15633451	0.695653903	0.795015477	-0.4965993	0.30089423	0.053382251	-0.020817902	0.359302127	0.209812584	0.135855487	0.079801025	0.139661246	0.06087821	0.90664984	0.990319722	Bacteria.Firmicutes.Negativicutes.Selenomonadales.Acidaminococcaceae	POLR1A
25388	ENSG00000068654	rs4832245	0.763577414	0.799626819	0.290093075	0.285999826	0.239492815	-0.109798672	0.266561234	-0.149230431	0.792888193	0.430799659	0.249914096	0.138717557	0.552904049	0.385154165	0.997594253	0.968019235	Bacteria.Firmicutes.Erysipelotrichia.Erysipelotrichales.Erysipelotrichaceae.Faecalitalea	POLR1A
25389	ENSG00000068654	rs4832245	0.102378504	0.101570485	0.276998208	0.305424247	-0.606894149	0.351871238	0.175608818	-0.096419972	0.366303741	0.211868605	0.16018503	0.093338225	0.085627007	0.034722433	0.947501103	0.97562022	Bacteria.Bacteroidetes.Bacteroidia.Bacteroidales.Porphyromonadaceae	POLR1A
25390	ENSG00000068654	rs4832245	0.4413446	0.546948601	0.276634419	0.194565194	-0.31241638	0.14298766	0.13485124	-0.098124752	0.403290511	0.236144144	0.122913228	0.074863338	0.358868834	0.252807998	0.797520028	0.881258771	Bacteria.Bacteroidetes.Bacteroidia.Bacteroidales.Prevotellaceae.Prevotella_9	POLR1A
25391	ENSG00000068654	rs4832245	0.184076742	0.164574354	0.666892647	0.63640552	-0.629169156	0.37264347	-0.085825968	0.058014759	0.468625453	0.265093957	0.198494247	0.12214589	0.154020974	0.073573369	0.962073978	0.866774619	Bacteria.Firmicutes.Bacilli.Lactobacillales.Carnobacteriaceae.Granulicatella	POLR1A
25392	ENSG00000068654	rs4832245	0.199213284	0.113583126	0.060199524	0.021427805	1.367830751	-0.904396136	-0.506532373	0.33316812	1.054604145	0.563870843	0.264831524	0.141332189	0.571563729	0.207393544	0.998803525	0.997226571	Bacteria.Firmicutes.Clostridia.Clostridiales.Lachnospiraceae.Eubacterium_rectale_group	POLR1A
25393	ENSG00000068654	rs4832245	0.341453823	0.300876247	0.736924895	0.692035219	-0.723050253	0.435764119	-0.093888216	0.063112652	0.754499818	0.417854764	0.278294353	0.158629288	0.443378392	0.229634241	0.992565229	0.90509952	Bacteria.Firmicutes.Clostridia.Clostridiales.Ruminococcaceae.Ruminococcaceae_UCG_013	POLR1A
25394	ENSG00000068654	rs4832245	0.742581323	0.761556972	0.295968106	0.288245394	-0.159824149	0.086950211	0.19042521	-0.116169123	0.484550172	0.285349575	0.180738112	0.108494062	0.410268412	0.308431807	0.688162464	0.907006858	Bacteria.Bacteroidetes.Bacteroidia.Bacteroidales.Porphyromonadaceae.Odoribacter	POLR1A
25395	ENSG00000068654	rs4832245	0.189925012	0.185665344	0.535073624	0.564412611	-0.831966674	0.470324816	-0.148530264	0.079251076	0.628064235	0.351599731	0.238182549	0.136813166	0.307040406	0.148818163	0.99991226	0.988194298	Bacteria.Actinobacteria.Coriobacteriia.Coriobacteriales.Coriobacteriaceae.Collinsella	POLR1A
25396	ENSG00000068654	rs4832245	0.160285104	0.154144644	0.949980597	0.92056086	-0.509489178	0.299180286	0.010319133	-0.00979517	0.358706954	0.207496993	0.163863833	0.097838797	0.108474344	0.052999857	0.995339941	0.956135677	Bacteria.Proteobacteria.Deltaproteobacteria.Desulfovibrionales.Desulfovibrionaceae.Bilophila	POLR1A
25397	ENSG00000068654	rs4832245	0.173628952	0.163200196	0.934013145	0.999663141	-0.502460453	0.29771445	-0.015940315	-4.65E-05	0.365233156	0.211090636	0.191779301	0.109656289	0.105424768	0.051672663	0.997604342	0.999866979	Bacteria.Proteobacteria.Deltaproteobacteria	POLR1A
25398	ENSG00000068654	rs4832245	0.114203602	0.104538427	0.171501363	0.177341374	-0.572068538	0.347391718	-0.276821725	0.161348394	0.357296619	0.211019379	0.200209613	0.118309737	0.095757668	0.036522225	0.826594575	0.948286662	Bacteria.Actinobacteria.Actinobacteria.Bifidobacteriales.Bifidobacteriaceae.Bifidobacterium	POLR1A
25399	ENSG00000068654	rs4832245	0.109829851	0.160571615	0.069638795	0.103467691	3.949206702	-1.870229665	-0.724663171	0.351862712	2.436073139	1.317655499	0.392836074	0.213061221	0.999435429	0.959065662	0.999968393	0.999515331	Bacteria.Firmicutes	POLR1A
25400	ENSG00000068654	rs4832245	0.82640349	0.970989437	0.181068835	0.238866196	0.12831007	-0.011800132	-0.377732991	0.185290315	0.582690886	0.323223215	0.279393344	0.155870958	0.458109696	0.44640759	0.780346153	0.768606268	Bacteria.Firmicutes.Erysipelotrichia.Erysipelotrichales	POLR1A
25401	ENSG00000068654	rs4832245	0.98752842	0.899955159	0.736677298	0.799565965	-0.023001268	0.098157069	-0.089129044	0.035657938	1.465824534	0.777727174	0.263929477	0.139861982	0.952776334	0.723335609	0.999973618	0.995427078	Bacteria.Bacteroidetes.Bacteroidia.Bacteroidales.Bacteroidaceae.Bacteroides	POLR1A
25402	ENSG00000068654	rs4832245	0.108321484	0.054850672	0.518225971	0.233854612	-0.706432834	0.502674708	-0.114745551	0.127114069	0.43387486	0.257084392	0.176634496	0.105781908	0.152402859	0.042680367	0.564582412	0.878546834	Bacteria.Firmicutes.Clostridia.Clostridiales.Christensenellaceae.Christensenellaceae_R_7_group	POLR1A
25403	ENSG00000068654	rs4832245	0.089491304	0.077490661	0.308921756	0.230928403	-0.640551718	0.39007957	-0.155722657	0.108173033	0.371585328	0.217455618	0.15184828	0.089451055	0.071894284	0.031510946	0.99935717	0.950261328	Bacteria.Firmicutes.Erysipelotrichia.Erysipelotrichales.Erysipelotrichaceae.Erysipelotrichaceae_UCG_003	POLR1A
25404	ENSG00000068654	rs4832245	0.164892614	0.150513017	0.44852437	0.351181064	-0.499713845	0.299525214	0.110295977	-0.080502581	0.3557623	0.205875252	0.144651892	0.08572759	0.095023316	0.048639915	0.975933082	0.867780426	Bacteria.Bacteroidetes.Bacteroidia.Bacteroidales.Rikenellaceae.Alistipes	POLR1A
25405	ENSG00000068654	rs4832245	0.013979587	0.049074781	0.031588202	0.124859773	-1.234342476	0.601329107	-0.489405962	0.210660766	0.488638122	0.299838159	0.222756727	0.135494308	0.070760523	0.052115739	0.722847806	0.942166966	Bacteria.Firmicutes.Clostridia.Clostridiales.Lachnospiraceae.Lachnospiraceae_ND3007_group	POLR1A
25406	ENSG00000068654	rs4832245	0.785445547	0.872194442	0.19404207	0.241310949	0.172140406	-0.059420416	0.341086786	-0.178387668	0.629727583	0.367910513	0.259919875	0.15085509	0.56695292	0.422976286	0.998891856	0.999590371	Bacteria.Firmicutes.Bacilli.Bacillales.Staphylococcaceae.Staphylococcus	POLR1A
25407	ENSG00000068654	rs4832245	0.033473933	0.035123515	0.109762015	0.122916492	-1.184171796	0.664775415	-0.333355071	0.17971503	0.54508503	0.308922183	0.205590453	0.114983306	0.080301122	0.04180496	0.544653529	0.955965359	Bacteria.Firmicutes.Clostridia.Clostridiales.Ruminococcaceae.Ruminococcus_1	POLR1A
25408	ENSG00000068654	rs4832245	0.813393741	0.769373668	0.49781017	0.51967144	-0.150502307	0.105083264	0.149375883	-0.082043997	0.635001672	0.356913733	0.219101969	0.126734027	0.562840817	0.364503635	0.981084248	0.998600531	Bacteria.Firmicutes.Clostridia.Clostridiales.Ruminococcaceae.Ruminiclostridium_6	POLR1A
25409	ENSG00000068654	rs4832245	0.356929832	0.340869898	0.734037691	0.780501673	-0.419058667	0.255595239	-0.082188092	0.038984	0.451655959	0.266387884	0.240864597	0.139316517	0.295688637	0.137515366	0.976314705	0.989769364	Bacteria.Firmicutes.Bacilli.Lactobacillales.Streptococcaceae.Streptococcus	POLR1A
25410	ENSG00000068654	rs4832245	0.433833346	0.42273771	0.924630252	0.936076567	-0.464505119	0.277072869	0.019644215	-0.009646803	0.589824371	0.343432182	0.206844951	0.119816568	0.385306684	0.273286177	0.999878354	0.998275086	Bacteria.Bacteroidetes.Bacteroidia.Bacteroidales.Porphyromonadaceae.Barnesiella	POLR1A
25411	ENSG00000068654	rs4832245	0.300596548	0.262018041	0.766123637	0.878472645	-0.444908153	0.279853415	0.044061157	-0.012916215	0.426374143	0.247337961	0.147510909	0.084139899	0.166422912	0.086509805	0.955858825	0.973050638	Bacteria.Firmicutes.Clostridia.Clostridiales.Lachnospiraceae.Tyzzerella	POLR1A
25412	ENSG00000068654	rs4832245	0.073514401	0.096545054	0.216948915	0.28016663	-1.149293613	0.616627319	0.233115616	-0.114254977	0.631819019	0.36568267	0.186972726	0.104915487	0.233899977	0.101676383	0.996566686	0.997858307	Bacteria.Proteobacteria.Gammaproteobacteria	POLR1A
25413	ENSG00000068654	rs4832245	0.317178863	0.394182126	0.687825016	0.390069154	-0.431339769	0.209610382	0.070001366	-0.087830744	0.427904548	0.244372274	0.173438578	0.101505928	0.212705019	0.089968461	0.636729624	0.922605222	Bacteria.Firmicutes.Clostridia.Clostridiales.Peptostreptococcaceae.Intestinibacter	POLR1A
25414	ENSG00000068654	rs4832245	0.031275614	0.023769509	0.085531675	0.062361697	-0.955171308	0.582993639	-0.487433839	0.31413113	0.433923783	0.251811593	0.27916804	0.165651714	0.071153758	0.018981166	0.999005033	0.870684181	Bacteria.Actinobacteria.Coriobacteriia.Coriobacteriales	POLR1A
25415	ENSG00000068654	rs4832245	0.959923171	0.833114339	0.82951592	0.94330909	-0.095409481	0.211579447	-0.070969253	0.012396823	1.891389465	1.000104592	0.328271104	0.173657018	0.966803277	0.705134784	0.997675757	0.949329469	Bacteria.Bacteroidetes	POLR1A
25416	ENSG00000068745	rs56411893	0.088639558	0.130789409	0.087902554	0.146661461	0.477346861	-0.608399144	-0.102755928	0.116709039	0.276156376	0.397562634	0.059306048	0.079449009	0.262841256	0.177657664	0.889709313	0.804361781	Bacteria.Firmicutes.Clostridia.Clostridiales.Ruminococcaceae.Faecalibacterium	IP6K2
25417	ENSG00000068745	rs56411893	0.798274909	0.591480302	0.980159303	0.726289394	0.044640668	-0.168889692	-0.00172043	-0.038214975	0.173949485	0.313128958	0.068913462	0.108694529	0.478121488	0.277994103	0.901441313	0.99780419	Bacteria.Firmicutes.Clostridia.Clostridiales.Ruminococcaceae.Ruminococcus_2	IP6K2
25418	ENSG00000068745	rs56411893	0.884963077	0.486593323	0.94067233	0.543995652	0.030351952	-0.224727307	-0.005784419	-0.07619764	0.208963734	0.321163356	0.077421591	0.124916369	0.603052346	0.294788798	0.997947728	0.9977362	Bacteria.Actinobacteria.Actinobacteria.Micrococcales	IP6K2
25419	ENSG00000068745	rs56411893	0.715309108	0.19404511	0.932681482	0.13048249	0.056896249	-0.351063781	-0.005291332	0.159274836	0.155314508	0.267524537	0.062398189	0.103994782	0.447405711	0.105699232	0.967023404	0.997216401	Bacteria.Firmicutes.Clostridia.Clostridiales.Ruminococcaceae.Subdoligranulum	IP6K2
25420	ENSG00000068745	rs56411893	0.172611395	0.428377949	0.188412449	0.441439038	0.769452426	-1.000821392	-0.125837224	0.152033879	0.557965004	1.255804657	0.094667866	0.196297513	0.997454612	0.843690006	0.997650199	0.999159905	Bacteria.Firmicutes.Clostridia.Clostridiales	IP6K2
25421	ENSG00000068745	rs56411893	0.385909265	0.231104706	0.456067355	0.237209276	0.183335295	-0.440700182	0.061912373	-0.16881467	0.210020507	0.364565589	0.082569428	0.14150535	0.45026713	0.19841475	0.948905015	0.966332496	Bacteria.Firmicutes.Clostridia.Clostridiales.Ruminococcaceae.Ruminococcaceae_NK4A214_group	IP6K2
25422	ENSG00000068745	rs56411893	0.336258489	0.413697688	0.299843747	0.43781055	0.161975429	-0.229826359	-0.069854114	0.075226004	0.167199607	0.279362875	0.066839072	0.096356609	0.284457545	0.186138337	0.44050369	0.938700687	Bacteria.Firmicutes.Clostridia.Clostridiales.Lachnospiraceae.Anaerostipes	IP6K2
25423	ENSG00000068745	rs56411893	0.682502203	0.445499152	0.846233287	0.448665952	0.061635104	-0.196187893	0.013015281	-0.083988756	0.150002669	0.255583162	0.066847083	0.110184808	0.335332668	0.168829071	0.992687066	0.998719086	Bacteria.Firmicutes.Bacilli.Bacillales.Family_XI.Gemella	IP6K2
25424	ENSG00000068745	rs56411893	0.724604632	0.589830257	0.894324519	0.662307077	0.057403847	-0.131980971	0.007119332	-0.036792952	0.162231482	0.243611311	0.053386252	0.083861083	0.424339272	0.201793422	0.998329958	0.99999132	Bacteria.Firmicutes.Clostridia.Clostridiales.Clostridiaceae_1	IP6K2
25425	ENSG00000068745	rs56411893	0.58883063	0.821094917	0.657700103	0.811322364	0.080750723	-0.05581724	-0.020280864	-0.019611984	0.14864964	0.245833227	0.045561011	0.081821195	0.373986996	0.291749232	0.997282517	0.999171204	Bacteria.Proteobacteria.Gammaproteobacteria.Enterobacteriales.Enterobacteriaceae	IP6K2
25426	ENSG00000068745	rs56411893	0.692751358	0.183992081	0.859928497	0.201519281	0.068094314	-0.538270987	0.013281815	-0.210908056	0.171571284	0.400843126	0.074967967	0.163457141	0.555220111	0.148593856	0.99991226	0.982046009	Bacteria.Actinobacteria.Coriobacteriia.Coriobacteriales.Coriobacteriaceae.Collinsella	IP6K2
25427	ENSG00000068745	rs56411893	0.599047938	0.711153019	0.44991705	0.635880909	0.068896326	-0.079659506	-0.040569097	-0.042158375	0.130396216	0.214177408	0.053370289	0.088623318	0.228762642	0.199082765	0.915215198	0.991757037	Bacteria.Proteobacteria.Gammaproteobacteria.Pasteurellales.Pasteurellaceae.Haemophilus	IP6K2
25428	ENSG00000068745	rs56411893	0.721025093	0.49180855	0.984434467	0.512621974	0.054811759	-0.178798568	0.001196307	-0.062093255	0.152831345	0.258622969	0.061082979	0.094312784	0.366510717	0.146722887	0.974894152	0.979585985	Bacteria.Firmicutes.Erysipelotrichia.Erysipelotrichales.Erysipelotrichaceae.Erysipelatoclostridium	IP6K2
25429	ENSG00000068745	rs56411893	0.745796684	0.935412745	0.197243243	0.329686897	-0.046704498	0.018602047	-0.112972465	0.153850049	0.14345527	0.228663848	0.086715803	0.15665247	0.385381964	0.250615156	0.999672451	0.998587032	Bacteria.Firmicutes.Clostridia.Clostridiales.Ruminococcaceae.Butyricicoccus	IP6K2
25430	ENSG00000068745	rs56411893	0.470062743	0.778156366	0.088519647	0.108895338	-0.113891997	0.06143759	-0.109168216	0.174291439	0.156740488	0.2171746	0.063132084	0.107223267	0.270653171	0.259258934	0.748285992	0.84890854	Bacteria.Firmicutes.Clostridia.Clostridiales.Ruminococcaceae.Ruminococcaceae_UCG_003	IP6K2
25431	ENSG00000068745	rs56411893	0.096783282	0.42708318	0.008853301	0.119634703	-0.288617066	0.184679585	-0.156069525	0.126148097	0.171285469	0.23107951	0.057824636	0.079988996	0.131290997	0.229656092	0.282415124	0.783269501	Bacteria.Firmicutes.Clostridia.Clostridiales.Lachnospiraceae.Lachnospiraceae_UCG_010	IP6K2
25432	ENSG00000068745	rs56411893	0.780718125	0.712943612	0.976370656	0.281157068	0.041401157	0.097445071	-0.001913316	0.13174609	0.148104646	0.263709379	0.064348722	0.121228441	0.40490173	0.217649266	0.872911598	0.981481548	Bacteria.Firmicutes.Clostridia.Clostridiales.Lachnospiraceae.Eubacterium_eligens_group	IP6K2
25433	ENSG00000068745	rs56411893	0.555460904	0.476986382	0.034240067	0.323196399	0.071076469	0.179149707	0.095916237	0.091515167	0.119926644	0.250454593	0.044347999	0.09193108	0.239575891	0.136018294	0.844253506	0.842899736	Bacteria.Proteobacteria.Betaproteobacteria.Burkholderiales.Alcaligenaceae.Parasutterella	IP6K2
25434	ENSG00000068745	rs56411893	0.984223627	0.761390659	0.20157112	0.795869322	0.002548379	-0.067061171	-0.068198419	0.023639374	0.128380098	0.219920244	0.052861029	0.091004399	0.309923133	0.202962099	0.968802863	0.997181136	Bacteria.Bacteroidetes.Bacteroidia.Bacteroidales.Prevotellaceae	IP6K2
25435	ENSG00000068745	rs56411893	0.96509374	0.554054559	0.114948698	0.215972005	0.00542669	-0.12296503	-0.066145243	-0.098828451	0.123526359	0.206739894	0.041398953	0.07909599	0.324276971	0.142890199	0.595036364	0.985377765	Bacteria.Proteobacteria.Betaproteobacteria.Burkholderiales.Alcaligenaceae.Sutterella	IP6K2
25436	ENSG00000068745	rs56411893	0.952255307	0.582660114	0.522869159	0.604052308	-0.009170556	-0.135592039	-0.049368246	-0.06366161	0.152572006	0.24551939	0.076848999	0.122162438	0.423633884	0.185928618	0.991744893	0.885182219	Bacteria.Firmicutes.Bacilli.Lactobacillales.Carnobacteriaceae	IP6K2
25437	ENSG00000068745	rs56411893	0.840115288	0.933183688	0.450675062	0.69713675	-0.032516434	-0.0196037	0.078963743	-0.063423102	0.160531116	0.232919018	0.104054742	0.162241727	0.367316755	0.251095118	0.78530455	0.958212988	Bacteria.Actinobacteria	IP6K2
25438	ENSG00000068745	rs56411893	0.739612053	0.550422872	0.88842666	0.651943181	0.069359633	-0.209193535	0.013659796	-0.070064455	0.207793847	0.348507295	0.096983455	0.154613296	0.565916202	0.289337825	0.99792254	0.986607256	Bacteria.Firmicutes.Clostridia.Clostridiales.Family_XIII.Family_XIII_AD3011_group	IP6K2
25439	ENSG00000068745	rs56411893	0.905971624	0.915537474	0.271334607	0.227825725	-0.016091667	-0.022632124	0.103255285	-0.178287539	0.135699868	0.212568323	0.093070984	0.146440622	0.302922116	0.217443589	0.670712117	0.902183543	Bacteria.Actinobacteria.Actinobacteria	IP6K2
25440	ENSG00000068745	rs56411893	0.894672063	0.728068562	0.190192753	0.836280691	0.016612052	-0.072246934	0.074496514	-0.017067042	0.124983517	0.206893225	0.056272995	0.082257209	0.287739168	0.171607454	0.93432293	0.915713925	Bacteria.Bacteroidetes.Bacteroidia.Bacteroidales.Rikenellaceae	IP6K2
25441	ENSG00000068745	rs56411893	0.647574108	0.281896566	0.804340942	0.249538033	0.096610389	-0.346402597	0.018483066	-0.12939175	0.210357396	0.319243019	0.074304744	0.111365356	0.431317438	0.188565118	0.997329664	0.92426646	Bacteria.Firmicutes.Negativicutes.Selenomonadales.Veillonellaceae.Megasphaera	IP6K2
25442	ENSG00000068745	rs56411893	0.69114567	0.758776045	0.6989596	0.748279122	0.051321475	-0.06678548	-0.027979917	-0.036551356	0.128600898	0.216565721	0.07203144	0.113416892	0.246968252	0.194038949	0.764848331	0.979583885	Bacteria.Firmicutes.Clostridia.Clostridiales.Lachnospiraceae.Dorea	IP6K2
25443	ENSG00000068745	rs56411893	0.643699041	0.530543797	0.722031994	0.372315372	0.084409071	-0.149037767	-0.023634931	0.093759257	0.181641977	0.236360519	0.06615051	0.104368436	0.407812261	0.203835922	0.814018309	0.977440693	Bacteria.Proteobacteria.Betaproteobacteria	IP6K2
25444	ENSG00000068745	rs56411893	0.377442048	0.574402214	0.395435607	0.656857326	0.173666593	-0.167125973	-0.087554075	0.062769537	0.195416715	0.296095386	0.102346635	0.140641409	0.320222623	0.317350736	0.86942328	0.860642577	Bacteria.Firmicutes.Erysipelotrichia.Erysipelotrichales.Erysipelotrichaceae	IP6K2
25445	ENSG00000068745	rs56411893	0.730581622	0.912787006	0.886526124	0.755950313	0.060676367	-0.02968257	-0.012996279	-0.038241608	0.175447571	0.269961817	0.090716587	0.122523133	0.473366262	0.302099701	0.991685497	0.975114706	Bacteria.Firmicutes.Bacilli.Lactobacillales	IP6K2
25446	ENSG00000068745	rs56411893	0.845681325	0.652820769	0.993873128	0.4349676	0.040469866	0.17563919	-0.000442847	-0.085538569	0.207102016	0.388638683	0.057448738	0.108885813	0.639177007	0.317596566	0.997654167	0.997858307	Bacteria.Proteobacteria.Gammaproteobacteria	IP6K2
25447	ENSG00000068745	rs56411893	0.609239223	0.519511872	0.47584494	0.421664289	0.066261065	-0.145913705	0.048874288	-0.107004024	0.129000712	0.225307697	0.068149809	0.132323652	0.275086041	0.127975767	0.882402079	0.98064907	Bacteria.Actinobacteria.Actinobacteria.Bifidobacteriales.Bifidobacteriaceae.Bifidobacterium	IP6K2
25448	ENSG00000068745	rs56411893	0.858998977	0.885984438	0.709553577	0.948216724	-0.049774785	-0.060766016	0.039237236	-0.010082284	0.279077175	0.422129493	0.104886651	0.154641791	0.737100092	0.558031062	0.926352608	0.942486104	Bacteria.Firmicutes.Negativicutes.Selenomonadales	IP6K2
25449	ENSG00000068745	rs56411893	0.935215714	0.965963453	0.605328173	0.428604376	0.011425863	0.010237383	0.023035506	-0.063410364	0.140023183	0.23898926	0.044360342	0.079604891	0.429334857	0.25298053	0.999492402	0.999741582	Bacteria.Proteobacteria.Gammaproteobacteria.Enterobacteriales.Enterobacteriaceae.Escherichia_Shigella	IP6K2
25450	ENSG00000068745	rs56411893	0.950500837	0.691688071	0.170994267	0.217069102	0.00788586	-0.084105341	0.085582255	-0.143680291	0.126542271	0.21114178	0.061822508	0.115270712	0.327409805	0.165780312	0.997604342	0.996621608	Bacteria.Proteobacteria.Deltaproteobacteria	IP6K2
25451	ENSG00000068745	rs56411893	0.512446515	0.477805592	0.182567604	0.546556758	-0.117387327	-0.262735038	-0.075860665	-0.077072516	0.178223943	0.36799493	0.056306472	0.127160602	0.413610198	0.255440811	0.981446852	0.93087151	Bacteria.Proteobacteria.Gammaproteobacteria.Enterobacteriales.Enterobacteriaceae.Citrobacter	IP6K2
25452	ENSG00000068745	rs56411893	0.683998783	0.200966756	0.803436649	0.122792035	0.05345707	-0.319759723	0.016516148	0.192826142	0.130752056	0.247511403	0.06608548	0.123330152	0.279051172	0.077063135	0.92078388	0.848193722	Bacteria.Firmicutes.Clostridia.Clostridiales.Lachnospiraceae.Fusicatenibacter	IP6K2
25453	ENSG00000068745	rs56411893	0.373001906	0.574410864	0.38990058	0.656248569	0.175429589	-0.167170351	-0.088496288	0.062874558	0.195562416	0.29618072	0.102238522	0.140609733	0.319953276	0.322491581	0.879012751	0.859306145	Bacteria.Firmicutes.Erysipelotrichia.Erysipelotrichales	IP6K2
25454	ENSG00000068745	rs56411893	0.841481626	0.155587731	0.934217679	0.173615573	0.046396718	-0.678855238	-0.007230572	-0.232067883	0.231058858	0.472496643	0.08726275	0.168682353	0.702587599	0.229417063	0.885218108	0.913834648	Bacteria.Firmicutes.Clostridia.Clostridiales.Ruminococcaceae.Anaerotruncus	IP6K2
25455	ENSG00000068745	rs56411893	0.616068052	0.972471916	0.679146827	0.692004338	0.08856837	-0.010140359	0.027778499	0.042956149	0.175782095	0.292724399	0.066856132	0.107955888	0.451090657	0.335061939	0.996596763	0.999791394	Bacteria.Firmicutes.Clostridia.Clostridiales.Ruminococcaceae.Ruminococcaceae_UCG_005	IP6K2
25456	ENSG00000068745	rs56411893	0.252510184	0.814743319	0.271929147	0.839486755	0.56836729	-0.245546453	-0.105680388	0.037765231	0.492293436	1.04370519	0.095376228	0.185703706	0.954184916	0.784960575	0.999826541	0.999832315	Bacteria.Firmicutes.Clostridia.Clostridiales.Lachnospiraceae	IP6K2
25457	ENSG00000068745	rs56411893	0.713548595	0.720706698	0.855357848	0.969873788	0.071051142	-0.094252724	0.019355944	-0.005155883	0.192706522	0.262491405	0.105762952	0.135994921	0.481300731	0.295579882	0.998820086	0.967777383	Bacteria.Firmicutes.Clostridia.Clostridiales.Family_XIII	IP6K2
25458	ENSG00000068745	rs56411893	0.725204827	0.654598043	0.443413434	0.66593564	0.044256779	-0.094119468	-0.040358912	0.036129142	0.125361019	0.209407605	0.052336138	0.083302667	0.273760013	0.166133987	0.880636957	0.914498702	Bacteria.Fusobacteria.Fusobacteriia.Fusobacteriales.Fusobacteriaceae.Fusobacterium	IP6K2
25459	ENSG00000068745	rs56411893	0.690253485	0.685369813	0.839091223	0.919826869	0.065820021	-0.100674057	0.01366387	-0.010815124	0.164429706	0.247376911	0.067022119	0.107034211	0.428710386	0.256682674	0.621811662	0.999370792	Bacteria.Firmicutes.Clostridia.Clostridiales.Christensenellaceae	IP6K2
25460	ENSG00000068745	rs56411893	0.945266316	0.57234693	0.732686147	0.494537372	-0.014331203	-0.156378049	-0.029082333	-0.086330637	0.20794514	0.275568594	0.084781818	0.125666382	0.564253778	0.328952678	0.890246619	0.881882065	Bacteria.Firmicutes.Clostridia.Clostridiales.Ruminococcaceae.Ruminiclostridium_9	IP6K2
25461	ENSG00000068745	rs56411893	0.404378808	0.406631044	0.44568701	0.475239458	0.182061154	-0.258809849	0.060054268	-0.079082227	0.21692095	0.309855441	0.078267964	0.110119679	0.346102496	0.202788998	0.840088551	0.975586767	Bacteria.Firmicutes.Erysipelotrichia.Erysipelotrichales.Erysipelotrichaceae.Clostridium_innocuum_group	IP6K2
25462	ENSG00000068745	rs56411893	0.711309428	0.883332331	0.864606979	0.765500383	0.061011659	-0.037852441	-0.015557949	-0.0365188	0.164132817	0.256933336	0.090881717	0.121925156	0.460761508	0.275653761	0.994136952	0.993308085	Bacteria.Firmicutes.Bacilli.Lactobacillales.Streptococcaceae	IP6K2
25463	ENSG00000068745	rs56411893	0.5456419	0.879652737	0.203922711	0.941282182	0.076700778	-0.036065502	-0.085320948	0.008485332	0.126258375	0.237263082	0.066482479	0.114753782	0.289199297	0.204780709	0.977260763	0.997435414	Bacteria.Firmicutes.Negativicutes.Selenomonadales.Veillonellaceae.Veillonella	IP6K2
25464	ENSG00000068745	rs56411893	0.70390066	0.65809987	0.822393284	0.609233063	0.064404284	-0.099805743	-0.014262441	0.045972683	0.168713212	0.224494272	0.06328266	0.089500622	0.388663357	0.229142264	0.790424121	0.994680072	Bacteria.Proteobacteria.Betaproteobacteria.Burkholderiales	IP6K2
25465	ENSG00000068745	rs56411893	0.163483081	0.048388817	0.192550597	0.052984896	0.630150327	-1.636778791	-0.103475228	0.277195697	0.447104939	0.813585561	0.07858459	0.140637272	0.90794501	0.330535898	0.997187614	0.921529413	Bacteria.Bacteroidetes.Bacteroidia.Bacteroidales	IP6K2
25466	ENSG00000068745	rs56411893	0.612781999	0.377912675	0.419598443	0.116478423	0.065294937	-0.19326482	-0.042111345	0.12349497	0.128391623	0.217685411	0.051843664	0.077624571	0.307886473	0.139049268	0.707232868	0.760001158	Bacteria.Firmicutes.Clostridia.Clostridiales.Lachnospiraceae.Roseburia	IP6K2
25467	ENSG00000068745	rs56411893	0.625556472	0.39847704	0.768713854	0.38331067	0.082647313	-0.231465995	0.016497363	-0.078287878	0.168556887	0.272331421	0.055868418	0.089191232	0.408957548	0.175043263	0.99714486	0.996602117	Bacteria.Firmicutes.Clostridia.Clostridiales.Clostridiaceae_1.Clostridium_sensu_stricto_1	IP6K2
25468	ENSG00000068745	rs56411893	0.694921635	0.619624551	0.789497885	0.491877598	0.050208694	-0.106994605	0.013278244	0.062438467	0.127455679	0.214516525	0.049533607	0.090328497	0.279904329	0.134180508	0.823224882	0.903004347	Bacteria.Firmicutes.Clostridia.Clostridiales.Lachnospiraceae.Lachnospiraceae_NK4A136_group	IP6K2
25469	ENSG00000068745	rs56411893	0.787536316	0.466196538	0.99960446	0.551156726	0.044148885	-0.288059284	2.82E-05	-0.085307635	0.163136254	0.392989217	0.056706765	0.142381541	0.478935499	0.214601806	0.999858829	0.947089082	Bacteria.Proteobacteria.Betaproteobacteria.Neisseriales.Neisseriaceae.Eikenella	IP6K2
25470	ENSG00000068745	rs56411893	0.59157639	0.899284603	0.689401778	0.929793965	0.100893953	-0.048716683	0.025532611	0.012323648	0.187110447	0.383412653	0.063600132	0.139334927	0.456533933	0.417947732	0.998896274	0.997840822	Bacteria.Proteobacteria.Deltaproteobacteria.Desulfovibrionales.Desulfovibrionaceae.Desulfovibrio	IP6K2
25471	ENSG00000068745	rs56411893	0.162440521	0.28267955	0.140811142	0.302388276	0.288069762	-0.397742349	0.117190455	-0.141344447	0.203877928	0.36715969	0.078601052	0.135963477	0.305250556	0.20527692	0.984443038	0.955062155	Bacteria.Firmicutes.Clostridia.Clostridiales.Ruminococcaceae.Eubacterium_coprostanoligenes_group	IP6K2
25472	ENSG00000068745	rs56411893	0.737006606	0.664423174	0.58890238	0.692823789	0.042400599	-0.092598355	0.047321566	-0.05269401	0.125720334	0.212477277	0.087128524	0.132801515	0.265956651	0.149887069	0.999276643	0.988728768	Bacteria.Firmicutes.Clostridia.Clostridiales.Ruminococcaceae.Ruminiclostridium_5	IP6K2
25473	ENSG00000068745	rs56411893	0.391770761	0.701624703	0.458973387	0.326723586	0.156087257	0.101642125	0.061992539	0.107935969	0.181042706	0.264126818	0.0832145	0.109225846	0.398198265	0.281344001	0.825267889	0.947894379	Bacteria.Firmicutes.Clostridia.Clostridiales.Lachnospiraceae.Lachnospiraceae_ND3007_group	IP6K2
25474	ENSG00000068745	rs56411893	0.525163107	0.370213644	0.637807252	0.162225053	0.090353022	-0.206563016	0.030935815	-0.164647366	0.141429961	0.228922006	0.065405269	0.116466533	0.209847918	0.086361046	0.990263512	0.935449612	Bacteria.Proteobacteria.Gammaproteobacteria.Pseudomonadales	IP6K2
25475	ENSG00000068745	rs56411893	0.717756945	0.688199846	0.840814454	0.533414539	0.053450783	-0.087031035	-0.010995757	0.053134737	0.147233289	0.215906029	0.05452696	0.08486053	0.34960655	0.232680731	0.828754116	0.935568656	Bacteria.Proteobacteria.Betaproteobacteria.Burkholderiales.Alcaligenaceae	IP6K2
25476	ENSG00000068745	rs56411893	0.744210688	0.851749184	0.718548498	0.728021641	0.040980696	-0.041167364	0.023071918	0.040842812	0.125065166	0.219404136	0.063739843	0.116940348	0.26078925	0.215379686	0.992052328	0.997201293	Bacteria.Firmicutes.Clostridia.Clostridiales.Lachnospiraceae.Coprococcus_1	IP6K2
25477	ENSG00000068745	rs56411893	0.506427752	0.338085826	0.600499862	0.184409396	0.105528706	-0.234521362	0.034922075	-0.151698499	0.157950661	0.243009263	0.066359188	0.113076801	0.301542892	0.128491418	0.93319039	0.846484147	Bacteria.Proteobacteria.Gammaproteobacteria.Pseudomonadales.Pseudomonadaceae.Pseudomonas	IP6K2
25478	ENSG00000068745	rs56411893	0.692533448	0.72149758	0.481868169	0.895176772	0.049717561	-0.075514225	0.037811243	-0.010652577	0.125175323	0.210929069	0.053453648	0.080534624	0.236906138	0.194248196	0.998277807	0.999325446	Bacteria.Bacteroidetes.Bacteroidia.Bacteroidales.Porphyromonadaceae.Parabacteroides	IP6K2
25479	ENSG00000068745	rs56411893	0.745770041	0.740436148	0.907115936	0.952939691	0.059712944	-0.096377561	0.006309885	-0.005111051	0.183391455	0.289688577	0.053869462	0.086271488	0.466631801	0.282022127	0.888733601	0.998607976	Bacteria.Firmicutes.Clostridia.Clostridiales.Lachnospiraceae.Tyzzerella_4	IP6K2
25480	ENSG00000068745	rs56411893	0.555658929	0.703914369	0.365394811	0.659973357	0.077621341	-0.081970642	-0.04888682	-0.038796151	0.131035544	0.214740418	0.053632776	0.087778794	0.206994853	0.195916097	0.911753627	0.992379592	Bacteria.Proteobacteria.Gammaproteobacteria.Pasteurellales.Pasteurellaceae	IP6K2
25481	ENSG00000068745	rs56411893	0.995632846	0.542630917	0.589815713	0.719701036	0.000815873	-0.170004779	-0.055212351	-0.064159335	0.148488064	0.277756772	0.101907313	0.178012271	0.481553192	0.178827162	0.999005033	0.934726639	Bacteria.Actinobacteria.Coriobacteriia.Coriobacteriales	IP6K2
25482	ENSG00000068745	rs56411893	0.238027408	0.247870647	0.172353477	0.169048902	0.196442866	-0.325173549	-0.117258977	0.162318936	0.164954612	0.278876915	0.084978007	0.116714505	0.21860648	0.139624173	0.883537401	0.83309498	Bacteria.Firmicutes.Clostridia.Clostridiales.Lachnospiraceae.Blautia	IP6K2
25483	ENSG00000068745	rs56411893	0.14960706	0.69252884	0.029168275	0.39371348	0.206490296	0.104499755	0.111235669	0.074658993	0.141608583	0.26309786	0.049868978	0.086953788	0.149192436	0.253674672	0.872041124	0.998439902	Bacteria.Verrucomicrobia.Verrucomicrobiae.Verrucomicrobiales.Verrucomicrobiaceae.Akkermansia	IP6K2
25484	ENSG00000068745	rs56411893	0.708022217	0.641752677	0.394331507	0.627196915	0.047114388	-0.097907862	-0.045102374	0.040620458	0.125250594	0.209458129	0.052598882	0.08323984	0.265037367	0.166127056	0.871838555	0.909375003	Bacteria.Fusobacteria.Fusobacteriia.Fusobacteriales	IP6K2
25485	ENSG00000068745	rs56411893	0.479452778	0.977943592	0.462011882	0.745895995	0.111198678	0.008134888	-0.044835527	-0.033943584	0.156335017	0.293109548	0.06059499	0.104301706	0.318182932	0.28519211	0.681543991	0.964400803	Bacteria.Firmicutes.Clostridia.Clostridiales.Lachnospiraceae.Lachnoclostridium	IP6K2
25486	ENSG00000068745	rs56411893	0.248286656	0.493187493	0.268955749	0.512360152	0.73240662	-0.887046123	-0.116255108	0.130835428	0.628688565	1.287177166	0.104264616	0.198600786	0.999435429	0.981350652	0.999968393	0.999515331	Bacteria.Firmicutes	IP6K2
25487	ENSG00000068745	rs56411893	0.114357124	0.501242473	0.108535386	0.556805007	0.438120605	-0.327194265	-0.117185578	0.069352711	0.27375511	0.483792338	0.072017185	0.117418168	0.45826299	0.416440171	0.998803525	0.997226571	Bacteria.Firmicutes.Clostridia.Clostridiales.Lachnospiraceae.Eubacterium_rectale_group	IP6K2
25488	ENSG00000068745	rs56411893	0.727676589	0.697333323	0.584164771	0.704026064	0.043793971	-0.081761137	-0.027334554	0.029709181	0.125224452	0.209295067	0.049693935	0.077860702	0.28121404	0.17118811	0.818695551	0.861381477	Bacteria.Firmicutes.Negativicutes.Selenomonadales.Veillonellaceae.Dialister	IP6K2
25489	ENSG00000068745	rs56411893	0.999595352	0.397518076	0.645942194	0.466664332	8.50E-05	-0.301267431	-0.023879097	-0.084004566	0.166875945	0.353732659	0.05173631	0.114725331	0.536257077	0.203887843	0.844319263	0.941770524	Bacteria.Bacteroidetes.Bacteroidia.Bacteroidales.Prevotellaceae.Prevotella_9	IP6K2
25490	ENSG00000068745	rs56411893	0.716487622	0.769458628	0.792042792	0.6406415	0.137785107	0.189887354	-0.023215018	-0.074640791	0.377759887	0.645194326	0.087687859	0.15915004	0.829291773	0.655507729	0.999330493	0.996754281	Bacteria.Proteobacteria	IP6K2
25491	ENSG00000068745	rs56411893	0.624065382	0.521320836	0.518383602	0.423377777	0.063417587	-0.14466215	0.045127495	-0.107606166	0.128781539	0.224349119	0.069493641	0.133563119	0.26941678	0.139337473	0.944382312	0.99223971	Bacteria.Actinobacteria.Actinobacteria.Bifidobacteriales.Bifidobacteriaceae	IP6K2
25492	ENSG00000068745	rs56411893	0.734341939	0.962383165	0.89772522	0.627035298	0.06171432	-0.012773215	0.008653975	0.052198814	0.181078603	0.269788246	0.067064784	0.106916054	0.473363426	0.405241961	0.777056444	0.997531607	Bacteria.Firmicutes.Clostridia.Clostridiales.Ruminococcaceae.Ruminococcus_1	IP6K2
25493	ENSG00000068745	rs56411893	0.659071799	0.603932073	0.793877456	0.737900261	0.074818029	-0.1527445	0.017008819	-0.042394054	0.168802172	0.293009032	0.064831309	0.126146355	0.38690249	0.265310909	0.824234771	0.940986664	Bacteria.Bacteroidetes.Bacteroidia.Bacteroidales.Porphyromonadaceae.Odoribacter	IP6K2
25494	ENSG00000068745	rs56411893	0.43756774	0.240771722	0.471175882	0.207064912	0.159329903	-0.350285663	0.050284234	-0.144857578	0.203976247	0.295879201	0.069376704	0.113668766	0.386314059	0.1919978	0.999878354	0.954088273	Bacteria.Bacteroidetes.Bacteroidia.Bacteroidales.Porphyromonadaceae.Barnesiella	IP6K2
25495	ENSG00000068745	rs56411893	0.276874515	0.874284598	0.262688214	0.936109529	0.233550106	-0.057700738	0.088755772	0.010210433	0.212981961	0.363255016	0.078554788	0.126882617	0.36087457	0.409443901	0.961249848	0.997513341	Bacteria.Firmicutes.Clostridia.Clostridiales.Lachnospiraceae.Eubacterium_xylanophilum_group	IP6K2
25496	ENSG00000068745	rs56411893	0.757791858	0.766202257	0.831532864	0.723437836	0.039733482	-0.064628781	0.011377624	-0.028941344	0.128303279	0.21644358	0.053267727	0.081432281	0.309760566	0.169449166	0.999296249	0.976025874	Bacteria.Bacteroidetes.Bacteroidia.Bacteroidales.Porphyromonadaceae	IP6K2
25497	ENSG00000068745	rs56411893	0.259919954	0.170860443	0.238580925	0.150826784	0.227433052	-0.462128209	0.082402595	-0.170660163	0.200117021	0.333724088	0.069276622	0.11739296	0.363012361	0.154328552	0.997594253	0.968019235	Bacteria.Firmicutes.Erysipelotrichia.Erysipelotrichales.Erysipelotrichaceae.Faecalitalea	IP6K2
25498	ENSG00000068745	rs56411893	0.419974928	0.363551797	0.432580691	0.351220895	0.157654728	-0.237699178	0.056819758	-0.099429457	0.194248221	0.259768621	0.071952057	0.105891729	0.362173879	0.183223882	0.76323449	0.996502544	Bacteria.Firmicutes.Clostridia.Clostridiales.Family_XI	IP6K2
25499	ENSG00000068745	rs56411893	0.962421338	0.29562487	0.540488826	0.372389115	-0.006979351	-0.294274641	-0.061987518	-0.153210925	0.147563545	0.279104517	0.100739537	0.170573731	0.473286371	0.117491763	0.999739884	0.89281868	Bacteria.Actinobacteria.Coriobacteriia.Coriobacteriales.Coriobacteriaceae	IP6K2
25500	ENSG00000068745	rs56411893	0.692264253	0.804228045	0.882713927	0.888053372	0.054530486	-0.061143761	0.006700102	0.014012044	0.137166247	0.245662493	0.04523713	0.099150408	0.272560862	0.204822231	0.955858825	0.974587894	Bacteria.Firmicutes.Clostridia.Clostridiales.Lachnospiraceae.Tyzzerella	IP6K2
25501	ENSG00000068745	rs56411893	0.163031916	0.664459774	0.029720568	0.394680673	0.196510376	0.114087207	0.111729848	0.074612542	0.139276621	0.261816312	0.050267635	0.087078608	0.160972436	0.245775312	0.898299491	0.99789802	Bacteria.Verrucomicrobia	IP6K2
25502	ENSG00000068745	rs56411893	0.571709036	0.634888475	0.656424593	0.756151203	0.128364188	-0.197176442	0.040769149	-0.055748106	0.225826657	0.413277878	0.091224224	0.17876468	0.497596804	0.350089752	0.998891856	0.999590371	Bacteria.Firmicutes.Bacilli.Bacillales.Staphylococcaceae.Staphylococcus	IP6K2
25503	ENSG00000068745	rs56411893	0.499104913	0.397187781	0.334972374	0.234705129	0.08910317	-0.194897324	0.07654823	-0.153963611	0.131090964	0.228677405	0.078805615	0.128361303	0.228632939	0.111542456	0.88760533	0.997132292	Bacteria.Firmicutes.Bacilli.Bacillales	IP6K2
25504	ENSG00000068745	rs56411893	0.734044607	0.556190072	0.891712092	0.657804085	0.067691652	-0.176903131	-0.011393427	0.048591498	0.198385963	0.29903976	0.083362969	0.109196401	0.461495186	0.284217325	0.99759175	0.986746924	Bacteria.Firmicutes.Clostridia.Clostridiales.Lachnospiraceae.Lachnospiraceae_UCG_008	IP6K2
25505	ENSG00000068745	rs56411893	0.782316892	0.622609755	0.808094374	0.77148757	0.037214298	-0.115664341	0.016369877	0.029969175	0.134130869	0.23389447	0.06712356	0.102759443	0.270990647	0.16143892	0.997117901	0.951675521	Bacteria.Firmicutes.Clostridia.Clostridiales.Lachnospiraceae.Eubacterium_hallii_group	IP6K2
25506	ENSG00000068745	rs56411893	0.920397033	0.899182978	0.886620158	0.687127515	0.019734929	0.04814134	0.009451251	-0.043984375	0.196714744	0.378500539	0.06602669	0.108720901	0.627389585	0.384465464	0.9994853	0.999502343	Bacteria.Firmicutes.Clostridia.Clostridiales.Lachnospiraceae.Ruminococcus_gnavus_group	IP6K2
25507	ENSG00000068745	rs56411893	0.699594402	0.380105125	0.850090778	0.277229524	0.054751016	-0.216483426	0.012010368	0.108147059	0.141264399	0.244968722	0.063293365	0.098696409	0.270606392	0.115871626	0.999694213	0.863959089	Bacteria.Firmicutes.Clostridia.Clostridiales.Lachnospiraceaencultured	IP6K2
25508	ENSG00000068745	rs56411893	0.929761098	0.896384705	0.838567848	0.808399087	0.016496027	-0.036572478	-0.013892466	0.02517593	0.186421609	0.279734205	0.067919333	0.103399694	0.587508757	0.329725317	0.999985325	0.999758873	Bacteria.Firmicutes.Clostridia.Clostridiales.Ruminococcaceae.Ruminococcaceae_UCG_014	IP6K2
25509	ENSG00000068745	rs56411893	0.607306414	0.879129285	0.707701777	0.923647889	0.094725974	-0.048786464	-0.028822079	-0.011743373	0.183424475	0.319549238	0.07653352	0.122056713	0.464303939	0.330667133	0.869086781	0.91957189	Bacteria.Firmicutes.Negativicutes.Selenomonadales.Veillonellaceae	IP6K2
25510	ENSG00000068745	rs56411893	0.697706821	0.690174032	0.851100475	0.927565745	0.064267129	-0.099132618	0.012648879	-0.009775375	0.164727355	0.247583226	0.06711579	0.1071143	0.432919957	0.26237892	0.623272476	0.994087343	Bacteria.Firmicutes.Clostridia.Clostridiales.Christensenellaceae.Christensenellaceae_R_7_group	IP6K2
25511	ENSG00000068745	rs56411893	0.170147492	0.115298822	0.193044693	0.128483812	0.529534977	-0.948130313	-0.090886007	0.162681751	0.381755109	0.593998503	0.069101359	0.105656937	0.755726528	0.346248865	0.999973618	0.989705988	Bacteria.Bacteroidetes.Bacteroidia.Bacteroidales.Bacteroidaceae.Bacteroides	IP6K2
25512	ENSG00000068745	rs56411893	0.968018016	0.541212375	0.645234115	0.522935374	0.006180328	-0.151244645	-0.034598414	-0.077814809	0.153552474	0.246237612	0.074799846	0.121149652	0.419799359	0.18334576	0.962073978	0.866774619	Bacteria.Firmicutes.Bacilli.Lactobacillales.Carnobacteriaceae.Granulicatella	IP6K2
25513	ENSG00000068745	rs56411893	0.873616082	0.690179425	0.202992622	0.651838684	0.020034262	-0.085640254	-0.070666205	0.04802691	0.125452815	0.213890045	0.054948824	0.105948284	0.303281029	0.177150439	0.99935717	0.960853802	Bacteria.Firmicutes.Erysipelotrichia.Erysipelotrichales.Erysipelotrichaceae.Erysipelotrichaceae_UCG_003	IP6K2
25514	ENSG00000068745	rs56411893	0.416822418	0.250962058	0.22842231	0.14210464	0.107213559	-0.295238362	0.060592901	-0.157286284	0.131202732	0.254879743	0.049833985	0.105843004	0.239641096	0.087077594	0.849449292	0.91286743	Bacteria.Firmicutes.Negativicutes.Selenomonadales.Acidaminococcaceae	IP6K2
25515	ENSG00000068745	rs56411893	0.699413727	0.754341832	0.819892708	0.936660789	0.082928479	-0.107001864	0.018432179	-0.009735815	0.213830397	0.340505246	0.080628517	0.122039923	0.526657732	0.360074328	0.981084248	0.998600531	Bacteria.Firmicutes.Clostridia.Clostridiales.Ruminococcaceae.Ruminiclostridium_6	IP6K2
25516	ENSG00000068745	rs56411893	0.892313432	0.857735517	0.6513489	0.500291251	-0.027260851	0.051845083	0.043447345	-0.085398794	0.20058197	0.288075234	0.095701278	0.125990272	0.550016638	0.343941223	0.962969945	0.933837527	Bacteria.Firmicutes.Bacilli	IP6K2
25517	ENSG00000068745	rs56411893	0.589377277	0.80922642	0.662356704	0.897104796	0.087389525	-0.061842382	-0.03958868	-0.015768845	0.161107457	0.255115744	0.090247462	0.121461115	0.394979916	0.259646428	0.976314705	0.992633569	Bacteria.Firmicutes.Bacilli.Lactobacillales.Streptococcaceae.Streptococcus	IP6K2
25518	ENSG00000068745	rs56411893	0.467984355	0.266309337	0.441890289	0.123560849	0.154693789	0.430375701	0.066972827	0.231289178	0.211895606	0.383837679	0.086557404	0.148240161	0.498149091	0.213752108	0.99032513	0.785839725	Bacteria.Firmicutes.Clostridia.Clostridiales.Ruminococcaceae.Ruminococcaceae_UCG_013	IP6K2
25519	ENSG00000068745	rs56411893	0.804893865	0.93418667	0.635704277	0.021125094	0.03099027	0.016931734	-0.027080541	0.194643369	0.124946155	0.204245501	0.056897605	0.082368349	0.310017071	0.185072542	0.579968761	0.729916506	Bacteria.Firmicutes.Clostridia.Clostridiales.Lachnospiraceae.Lachnospira	IP6K2
25520	ENSG00000068745	rs56411893	0.35914284	0.381417498	0.182270123	0.325178842	0.126855892	-0.241270735	0.069169965	-0.107341553	0.137358664	0.273775407	0.051305006	0.108275452	0.204201975	0.140481517	0.58278985	0.970562572	Bacteria.Firmicutes.Negativicutes.Selenomonadales.Acidaminococcaceae.Phascolarctobacterium	IP6K2
25521	ENSG00000068745	rs56411893	0.054050088	0.033520165	0.062346811	0.035924099	0.891502883	-1.496768786	-0.172552395	0.277379262	0.454390896	0.689162617	0.090987261	0.129480051	0.668568326	0.284481153	0.999135888	0.890283458	Bacteria.Firmicutes.Clostridia.Clostridiales.Ruminococcaceae	IP6K2
25522	ENSG00000068745	rs56411893	0.162870638	0.048207	0.191834257	0.052784645	0.631110228	-1.638445386	-0.103644081	0.277467972	0.447124951	0.813733702	0.078584425	0.140653118	0.907004165	0.328280562	0.997675757	0.924386311	Bacteria.Bacteroidetes	IP6K2
25523	ENSG00000068745	rs56411893	0.952190955	0.681061632	0.17066127	0.211050535	0.007615086	-0.087632531	0.08565576	-0.142439337	0.126522664	0.21225282	0.061826757	0.112765933	0.328177844	0.154080459	0.998525812	0.997174658	Bacteria.Proteobacteria.Deltaproteobacteria.Desulfovibrionales.Desulfovibrionaceae	IP6K2
25524	ENSG00000068745	rs56411893	0.894658866	0.729826246	0.189004603	0.84480912	0.016609941	-0.071732961	0.074701228	-0.016202235	0.124951881	0.206814065	0.056274381	0.082441847	0.289401396	0.175094454	0.931920123	0.900352183	Bacteria.Bacteroidetes.Bacteroidia.Bacteroidales.Rikenellaceae.Alistipes	IP6K2
25525	ENSG00000068745	rs56411893	0.699254892	0.458989959	0.18847597	0.165965871	0.04793475	-0.166577373	0.077414782	-0.136897263	0.123530656	0.223610239	0.058247947	0.097712903	0.287724241	0.127235165	0.995339941	0.95316496	Bacteria.Proteobacteria.Deltaproteobacteria.Desulfovibrionales.Desulfovibrionaceae.Bilophila	IP6K2
25526	ENSG00000068745	rs56411893	0.487797775	0.631392211	0.22770807	0.62493012	0.091268373	-0.11964058	0.084917958	-0.057928301	0.1307965	0.248193081	0.069731496	0.117929014	0.240398353	0.165792049	0.998043854	0.98261409	Bacteria.Firmicutes.Clostridia.Clostridiales.Ruminococcaceaencultured	IP6K2
25527	ENSG00000068745	rs56411893	0.607868535	0.66519277	0.624350265	0.65743316	0.069808212	-0.092962866	0.033359773	0.044067631	0.135386671	0.213836684	0.067799193	0.098915517	0.296638777	0.153401488	0.667351314	0.877807854	Bacteria.Firmicutes.Clostridia.Clostridiales.Peptostreptococcaceae	IP6K2
25528	ENSG00000068745	rs56411893	0.598635415	0.672592142	0.126498346	0.906227971	0.065518926	-0.088774433	0.115575663	-0.01301439	0.123863822	0.209119674	0.074665411	0.110050868	0.242181691	0.185766846	0.999670759	0.996530704	Bacteria.Firmicutes.Clostridia.Clostridiales.Ruminococcaceae.Flavonifractor	IP6K2
25529	ENSG00000068745	rs56411893	0.786611571	0.660388833	0.6198249	0.419657633	0.034955705	-0.093050545	-0.028238372	0.087358172	0.128592313	0.210808101	0.056648388	0.107561209	0.291902798	0.171825275	0.922176117	0.927737582	Bacteria.Firmicutes.Clostridia.Clostridiales.Ruminococcaceae.Ruminococcaceae_UCG_002	IP6K2
25530	ENSG00000068745	rs56411893	0.473690031	0.584837702	0.422228016	0.753795055	0.104869534	-0.122239722	0.052141594	-0.028546736	0.145514581	0.222629857	0.064558256	0.090633841	0.274224761	0.12296355	0.532893964	0.983768699	Bacteria.Firmicutes.Clostridia.Clostridiales.Peptostreptococcaceae.Intestinibacter	IP6K2
25531	ENSG00000068831	rs2666563	0.285004743	0.391034455	0.378036831	0.250055673	-0.254512528	0.142216653	-0.061340561	0.058286128	0.236090334	0.164696759	0.06910954	0.050221347	0.239974006	0.164319363	0.997282517	0.999171204	Bacteria.Proteobacteria.Gammaproteobacteria.Enterobacteriales.Enterobacteriaceae	RASGRP2
25532	ENSG00000068831	rs2666563	0.304017018	0.182734561	0.547929787	0.998878275	-0.260531862	0.231884271	0.05465908	8.40E-05	0.251466023	0.172179311	0.090491495	0.059485727	0.220851039	0.096479378	0.982891669	0.999891656	Bacteria.Verrucomicrobia.Verrucomicrobiae.Verrucomicrobiales.Verrucomicrobiaceae.Akkermansia	RASGRP2
25533	ENSG00000068831	rs2666563	0.842113596	0.765802763	0.273785775	0.363514121	-0.066014441	0.068036052	0.125937858	-0.072074233	0.330090442	0.227454005	0.114103515	0.07875982	0.486330234	0.367766873	0.997329664	0.92426646	Bacteria.Firmicutes.Negativicutes.Selenomonadales.Veillonellaceae.Megasphaera	RASGRP2
25534	ENSG00000068831	rs2666563	0.241098941	0.193523091	0.64205353	0.859124171	-0.287031276	0.217603538	-0.072936367	-0.019414382	0.242620001	0.165625877	0.156176893	0.108950306	0.127425555	0.062873178	0.789518983	0.917221068	Bacteria.Actinobacteria.Actinobacteria	RASGRP2
25535	ENSG00000068831	rs2666563	0.190970139	0.191772027	0.930698622	0.993197443	-0.332811872	0.231993151	-0.01097836	-0.000847885	0.251845609	0.175875565	0.125749281	0.099067034	0.23661659	0.103386222	0.996334664	0.987426892	Bacteria.Firmicutes.Bacilli.Lactobacillales	RASGRP2
25536	ENSG00000068831	rs2666563	0.426339193	0.315006244	0.533506948	0.956709186	-0.227094454	0.197306109	-0.100252742	0.006405602	0.283691881	0.194851151	0.160148109	0.117548134	0.244922299	0.110901053	0.815566057	0.982185761	Bacteria.Actinobacteria	RASGRP2
25537	ENSG00000068831	rs2666563	0.779473188	0.855692748	0.494246181	0.412827973	-0.113071394	0.048753673	-0.059982142	0.047232688	0.402146114	0.26702057	0.087253354	0.057305818	0.645887042	0.512178137	0.960907055	0.887713366	Bacteria.Firmicutes.Clostridia.Clostridiales.Ruminococcaceae.Faecalibacterium	RASGRP2
25538	ENSG00000068831	rs2666563	0.651290706	0.651388568	0.447330408	0.450138055	-0.15273732	0.101363863	-0.072337195	0.050624742	0.336373607	0.223300991	0.094619113	0.066631533	0.579112092	0.317139889	0.996566686	0.997858307	Bacteria.Proteobacteria.Gammaproteobacteria	RASGRP2
25539	ENSG00000068831	rs2666563	0.386459333	0.363339737	0.709461233	0.858193422	-0.26744606	0.20236971	0.042367244	-0.014819499	0.306731023	0.221060598	0.113215852	0.082612805	0.450480515	0.260943577	0.948905015	0.966332496	Bacteria.Firmicutes.Clostridia.Clostridiales.Ruminococcaceae.Ruminococcaceae_NK4A214_group	RASGRP2
25540	ENSG00000068831	rs2666563	0.130217632	0.120860932	0.837437566	0.557519894	-0.36362598	0.250955826	-0.019490601	0.035637297	0.237254649	0.159665161	0.094616221	0.060445808	0.094589001	0.046561976	0.922225994	0.87502468	Bacteria.Proteobacteria.Betaproteobacteria.Burkholderiales.Alcaligenaceae.Parasutterella	RASGRP2
25541	ENSG00000068831	rs2666563	0.119108331	0.142342657	0.638555645	0.7030971	-0.334450844	0.224901166	0.045289531	-0.025484255	0.2117637	0.151435082	0.095966176	0.066568593	0.0770462	0.0457555	0.97729231	0.895945293	Bacteria.Bacteroidetes.Bacteroidia.Bacteroidales.Rikenellaceae	RASGRP2
25542	ENSG00000068831	rs2666563	0.497132873	0.36030311	0.719506471	0.999206727	-0.24057798	0.208156898	0.046196641	8.15E-05	0.352318331	0.225939365	0.128081242	0.081692737	0.404128711	0.168233386	0.996596763	0.999791394	Bacteria.Firmicutes.Clostridia.Clostridiales.Ruminococcaceae.Ruminococcaceae_UCG_005	RASGRP2
25543	ENSG00000068831	rs2666563	0.053586488	0.221540295	0.488866517	0.602416786	-0.463872397	0.196985846	0.066652911	0.032903055	0.235961456	0.159594995	0.095756044	0.062853824	0.079270027	0.102135897	0.718510556	0.994680072	Bacteria.Proteobacteria.Betaproteobacteria.Burkholderiales	RASGRP2
25544	ENSG00000068831	rs2666563	0.202696842	0.171104856	0.702136575	0.559374836	-0.467557899	0.340746771	-0.048357055	0.050553047	0.363323938	0.246211592	0.125887523	0.086151306	0.229661214	0.119967768	0.867121178	0.992480232	Bacteria.Firmicutes.Clostridia.Clostridiales.Ruminococcaceae.Ruminococcus_2	RASGRP2
25545	ENSG00000068831	rs2666563	0.59712736	0.422634553	0.84890136	0.601261829	-0.563598418	0.642343206	0.03738113	-0.076916497	1.061097045	0.79600732	0.195424777	0.146464206	0.954184916	0.715993261	0.999826541	0.999832315	Bacteria.Firmicutes.Clostridia.Clostridiales.Lachnospiraceae	RASGRP2
25546	ENSG00000068831	rs2666563	0.008868617	0.008624756	0.044111514	0.035568413	-0.90098146	0.62192125	-0.226907695	0.162310975	0.333898001	0.229601112	0.110530232	0.075615698	0.034079149	0.015195605	0.383995034	0.694013704	Bacteria.Firmicutes.Clostridia.Clostridiales.Lachnospiraceae.Lachnospiraceae_UCG_010	RASGRP2
25547	ENSG00000068831	rs2666563	0.412839223	0.411125287	0.397196328	0.408650325	-0.216779267	0.145887658	0.120337312	-0.0887107	0.263017294	0.176353761	0.14119704	0.106668067	0.268734361	0.134604669	0.999672451	0.998587032	Bacteria.Firmicutes.Clostridia.Clostridiales.Ruminococcaceae.Butyricicoccus	RASGRP2
25548	ENSG00000068831	rs2666563	0.422222934	0.383215516	0.765752939	0.906027745	-0.271000559	0.213147271	0.038630143	-0.010963773	0.335531188	0.242783983	0.129117636	0.092512188	0.565012649	0.374520178	0.863830081	0.940172985	Bacteria.Firmicutes.Clostridia.Clostridiales.Ruminococcaceae.Anaerotruncus	RASGRP2
25549	ENSG00000068831	rs2666563	0.091292209	0.096692727	0.953538589	0.74032943	-0.364843683	0.252694665	-0.005670036	0.021166069	0.212859705	0.149925041	0.096941967	0.063593142	0.070450385	0.036289733	0.91866972	0.928077709	Bacteria.Fusobacteria.Fusobacteriia.Fusobacteriales	RASGRP2
25550	ENSG00000068831	rs2666563	0.092816111	0.099416353	0.901860618	0.721459227	-0.361763272	0.250977408	-0.011947243	0.022709426	0.212075836	0.150144365	0.096509279	0.06342367	0.072241961	0.036505256	0.918096323	0.924096525	Bacteria.Fusobacteria.Fusobacteriia.Fusobacteriales.Fusobacteriaceae.Fusobacterium	RASGRP2
25551	ENSG00000068831	rs2666563	0.824053061	0.50539486	0.179168712	0.083038908	0.081441738	-0.182647507	0.193521409	-0.183077802	0.364825913	0.272713425	0.142507924	0.103996005	0.586747293	0.301628744	0.997947728	0.9977362	Bacteria.Actinobacteria.Actinobacteria.Micrococcales	RASGRP2
25552	ENSG00000068831	rs2666563	0.124741809	0.205759133	0.717855951	0.976754419	-0.391961625	0.231764486	-0.038219267	-0.002306313	0.252024396	0.181334996	0.105315827	0.07884693	0.126973457	0.083975528	0.991744893	0.913586192	Bacteria.Firmicutes.Bacilli.Lactobacillales.Carnobacteriaceae	RASGRP2
25553	ENSG00000068831	rs2666563	0.20925871	0.185780269	0.476168494	0.771532866	-0.278575367	0.199463941	-0.068190337	0.020122615	0.21966619	0.149152331	0.095153951	0.069011264	0.116914629	0.06791913	0.916712876	0.994165486	Bacteria.Proteobacteria.Gammaproteobacteria.Pasteurellales.Pasteurellaceae.Haemophilus	RASGRP2
25554	ENSG00000068831	rs2666563	0.059398718	0.077439338	0.243515492	0.608040287	-0.431608286	0.283740428	0.10189156	-0.0312376	0.224932914	0.158147242	0.086574046	0.060611543	0.056335208	0.025124519	0.667007869	0.919460061	Bacteria.Firmicutes.Clostridia.Clostridiales.Lachnospiraceae.Lachnospiraceae_NK4A136_group	RASGRP2
25555	ENSG00000068831	rs2666563	0.02497842	0.03274802	0.130702624	0.131448099	-0.720121521	0.513203099	-0.160053369	0.116319535	0.313796702	0.235223107	0.104563986	0.076142137	0.07982941	0.035306265	0.999858829	0.929555963	Bacteria.Proteobacteria.Betaproteobacteria.Neisseriales.Neisseriaceae.Eikenella	RASGRP2
25556	ENSG00000068831	rs2666563	0.268859069	0.232149984	0.97357474	0.872022624	-0.352788505	0.245121154	-0.003870903	0.012393478	0.316337586	0.203234186	0.116407643	0.076632162	0.198641557	0.106176357	0.96561126	0.998819627	Bacteria.Firmicutes.Clostridia.Clostridiales.Ruminococcaceae.Ruminococcaceae_UCG_003	RASGRP2
25557	ENSG00000068831	rs2666563	0.253719315	0.19651904	0.865225669	0.654112478	-0.398726501	0.307373335	0.024723226	-0.044942496	0.346248398	0.235548504	0.145090232	0.099842768	0.263792437	0.158715159	0.959263569	0.860642577	Bacteria.Firmicutes.Erysipelotrichia.Erysipelotrichales.Erysipelotrichaceae	RASGRP2
25558	ENSG00000068831	rs2666563	0.056011072	0.031470023	0.274040074	0.105508675	-0.611483128	0.457083127	0.126208562	-0.12424984	0.31426595	0.207894914	0.114409967	0.075689491	0.098432637	0.030147375	0.427604196	0.875131281	Bacteria.Firmicutes.Clostridia.Clostridiales.Lachnospiraceae.Anaerostipes	RASGRP2
25559	ENSG00000068831	rs2666563	0.121526169	0.247049369	0.496961914	0.80942743	-0.459740437	0.264371798	0.071960848	-0.019815053	0.293033005	0.226334207	0.10534222	0.081830148	0.160150021	0.125951541	0.912640904	0.997216401	Bacteria.Firmicutes.Clostridia.Clostridiales.Ruminococcaceae.Subdoligranulum	RASGRP2
25560	ENSG00000068831	rs2666563	0.254406091	0.196870177	0.863521544	0.651596816	-0.399626587	0.30819534	0.02498146	-0.045226231	0.347537345	0.236366159	0.144756914	0.099695655	0.264803111	0.161804052	0.968989709	0.859306145	Bacteria.Firmicutes.Erysipelotrichia.Erysipelotrichales	RASGRP2
25561	ENSG00000068831	rs2666563	0.1386103	0.189783706	0.491638466	0.328482692	-0.317637001	0.197146212	0.068802832	-0.066287172	0.211842108	0.148780551	0.099480555	0.067325535	0.088817682	0.066538769	0.968802863	0.970717386	Bacteria.Bacteroidetes.Bacteroidia.Bacteroidales.Prevotellaceae	RASGRP2
25562	ENSG00000068831	rs2666563	0.396381351	0.235962204	0.800137652	0.780404294	-0.283750931	0.275443374	0.028010378	0.02154189	0.332360035	0.230264525	0.110187027	0.076948861	0.367005767	0.162223325	0.994527911	0.947109235	Bacteria.Proteobacteria.Gammaproteobacteria.Enterobacteriales.Enterobacteriaceae.Citrobacter	RASGRP2
25563	ENSG00000068831	rs2666563	0.28711515	0.244673213	0.777507059	0.92337432	-0.290569779	0.217117118	-0.03637628	0.009558027	0.270731313	0.184935784	0.128200247	0.098987164	0.326623129	0.154623134	0.970737021	0.933837527	Bacteria.Firmicutes.Bacilli	RASGRP2
25564	ENSG00000068831	rs2666563	0.208286928	0.383573579	0.64077212	0.31165103	-0.292958996	0.142899535	0.048404818	-0.069894859	0.230509465	0.162892061	0.103249811	0.068544513	0.171555683	0.120418977	0.955938631	0.979585985	Bacteria.Firmicutes.Erysipelotrichia.Erysipelotrichales.Erysipelotrichaceae.Erysipelatoclostridium	RASGRP2
25565	ENSG00000068831	rs2666563	0.135703107	0.160657522	0.425561051	0.463641389	-0.319281063	0.21105856	-0.084484373	0.053591625	0.211341904	0.148730642	0.105361705	0.072694195	0.091692146	0.051067268	0.997604342	0.996621608	Bacteria.Proteobacteria.Deltaproteobacteria	RASGRP2
25566	ENSG00000068831	rs2666563	0.084481261	0.136932069	0.612459259	0.783740718	-0.391511021	0.243816603	-0.06952703	0.027875789	0.223458633	0.161905353	0.136588987	0.101151169	0.118037744	0.064210447	0.999005033	0.938050066	Bacteria.Actinobacteria.Coriobacteriia.Coriobacteriales	RASGRP2
25567	ENSG00000068831	rs2666563	0.69658623	0.993339983	0.505734015	0.822714911	0.528724916	0.008338352	-0.144943862	0.035880245	1.349938686	0.995106352	0.216590728	0.159495	0.999435429	0.999772384	0.999968393	0.999515331	Bacteria.Firmicutes	RASGRP2
25568	ENSG00000068831	rs2666563	0.573788099	0.580724463	0.530590525	0.569056661	-0.187168555	0.128169736	0.083871354	-0.053810497	0.331071934	0.230890478	0.133027606	0.094016129	0.455565861	0.331859492	0.853042785	0.889146476	Bacteria.Firmicutes.Clostridia.Clostridiales.Ruminococcaceae.Ruminiclostridium_9	RASGRP2
25569	ENSG00000068831	rs2666563	0.090633328	0.096606146	0.792534879	0.842445077	-0.366727669	0.263868954	0.018320206	0.010270556	0.213513436	0.156513289	0.069367232	0.051465137	0.07263427	0.03561862	0.801787272	0.996202961	Bacteria.Proteobacteria.Betaproteobacteria.Burkholderiales.Alcaligenaceae.Sutterella	RASGRP2
25570	ENSG00000068831	rs2666563	0.469086786	0.400456346	0.865686576	0.991479629	-0.29061189	0.226707801	0.024562828	0.001065208	0.399064769	0.267861671	0.144648461	0.099365909	0.485754904	0.255436261	0.998832683	0.997998747	Bacteria.Firmicutes.Clostridia.Clostridiales.Ruminococcaceae.Eubacterium_coprostanoligenes_group	RASGRP2
25571	ENSG00000068831	rs2666563	0.271691818	0.318900089	0.299059812	0.235481352	-0.253274694	0.158254886	-0.070196201	0.056714584	0.228465441	0.157558245	0.067056618	0.047362951	0.201826831	0.107928017	0.999492402	0.999741582	Bacteria.Proteobacteria.Gammaproteobacteria.Enterobacteriales.Enterobacteriaceae.Escherichia_Shigella	RASGRP2
25572	ENSG00000068831	rs2666563	0.145411357	0.149652327	0.951516278	0.943622269	-0.343646198	0.228905979	-0.007254156	0.005156617	0.233199131	0.156998728	0.118846647	0.072636814	0.12634984	0.049694474	0.982862011	0.997435414	Bacteria.Firmicutes.Negativicutes.Selenomonadales.Veillonellaceae.Veillonella	RASGRP2
25573	ENSG00000068831	rs2666563	0.840222196	0.563685978	0.408551696	0.229395014	0.126338202	-0.246053755	-0.124288011	0.12546371	0.624145091	0.423975609	0.14941554	0.103404564	0.841953837	0.589760211	0.999330493	0.996754281	Bacteria.Proteobacteria	RASGRP2
25574	ENSG00000068831	rs2666563	0.920064669	0.675041834	0.84541543	0.862357881	-0.124926735	0.390531333	-0.039707746	-0.026373558	1.240055157	0.927318422	0.202847836	0.151518359	0.998926779	0.874522484	0.997650199	0.999159905	Bacteria.Firmicutes.Clostridia.Clostridiales	RASGRP2
25575	ENSG00000068831	rs2666563	0.199910695	0.175270843	0.887058209	0.883481752	-0.330075221	0.259419865	0.015373271	0.011449995	0.254889776	0.189299786	0.10781752	0.077820232	0.313960284	0.144071593	0.99991226	0.999177825	Bacteria.Actinobacteria.Coriobacteriia.Coriobacteriales.Coriobacteriaceae.Collinsella	RASGRP2
25576	ENSG00000068831	rs2666563	0.118483047	0.082106699	0.621091911	0.350586791	-0.475382015	0.389740657	0.066196546	-0.093364892	0.300477172	0.220702274	0.133278636	0.099301321	0.150434963	0.065798765	0.907836119	0.907452992	Bacteria.Firmicutes.Clostridia.Clostridiales.Lachnospiraceae.Blautia	RASGRP2
25577	ENSG00000068831	rs2666563	0.183427085	0.167309494	0.544110579	0.837101069	-0.298730718	0.214372127	-0.07117834	-0.016523954	0.222170245	0.153504842	0.116721265	0.080046669	0.105559709	0.057733754	0.73292783	0.985279345	Bacteria.Firmicutes.Clostridia.Clostridiales.Lachnospiraceae.Dorea	RASGRP2
25578	ENSG00000068831	rs2666563	0.430510203	0.434409341	0.869877495	0.849914972	-0.298536013	0.19485745	0.022130947	-0.016824387	0.376338769	0.247739966	0.134565375	0.088557603	0.440582528	0.268655941	0.969167852	0.997513341	Bacteria.Firmicutes.Clostridia.Clostridiales.Lachnospiraceae.Eubacterium_xylanophilum_group	RASGRP2
25579	ENSG00000068831	rs2666563	0.084771626	0.163176063	0.607651779	0.894038612	-0.395151132	0.231586061	-0.067613045	0.012936704	0.225751775	0.164193587	0.131050032	0.09674607	0.119659342	0.075550331	0.999739884	0.911963834	Bacteria.Actinobacteria.Coriobacteriia.Coriobacteriales.Coriobacteriaceae	RASGRP2
25580	ENSG00000068831	rs2666563	0.853136658	0.607546865	0.154750232	0.090467105	0.064815129	-0.131442473	0.179481951	-0.154130639	0.348738869	0.254691947	0.124665909	0.089689503	0.576301033	0.325656266	0.997594253	0.968019235	Bacteria.Firmicutes.Erysipelotrichia.Erysipelotrichales.Erysipelotrichaceae.Faecalitalea	RASGRP2
25581	ENSG00000068831	rs2666563	0.082322536	0.095866477	0.637471085	0.569152646	-0.378347757	0.256490874	0.056252587	-0.051772368	0.214405317	0.151791911	0.118811606	0.090477703	0.065584506	0.031805864	0.999276643	0.988728768	Bacteria.Firmicutes.Clostridia.Clostridiales.Ruminococcaceae.Ruminiclostridium_5	RASGRP2
25582	ENSG00000068831	rs2666563	0.059169275	0.185268913	0.565961626	0.539614276	-0.418965835	0.201386119	0.048564505	0.034997563	0.218141769	0.150412271	0.08417357	0.056753608	0.071540837	0.083763045	0.773682401	0.935568656	Bacteria.Proteobacteria.Betaproteobacteria.Burkholderiales.Alcaligenaceae	RASGRP2
25583	ENSG00000068831	rs2666563	0.134110167	0.305235376	0.741298052	0.770322092	-0.419599255	0.189167897	-0.037799804	-0.020708371	0.276594256	0.183049687	0.114010435	0.070634762	0.191242982	0.165396134	0.879216352	0.995071635	Bacteria.Firmicutes.Erysipelotrichia.Erysipelotrichales.Erysipelotrichaceae.Clostridium_innocuum_group	RASGRP2
25584	ENSG00000068831	rs2666563	0.454928812	0.727693806	0.47257781	0.239480237	-0.215178904	0.068658288	0.099626113	-0.109469134	0.286246195	0.196334401	0.137890542	0.092209983	0.431219977	0.288439089	0.828118569	0.942166966	Bacteria.Firmicutes.Clostridia.Clostridiales.Lachnospiraceae.Lachnospiraceae_ND3007_group	RASGRP2
25585	ENSG00000068831	rs2666563	0.715050918	0.623062768	0.394315074	0.357376982	0.276200832	-0.285347657	-0.116081377	0.095372617	0.75325377	0.577778845	0.13537064	0.102887626	0.960925569	0.658967368	0.997187614	0.921998945	Bacteria.Bacteroidetes.Bacteroidia.Bacteroidales	RASGRP2
25586	ENSG00000068831	rs2666563	0.334681626	0.370712324	0.864683001	0.907463515	-0.412476309	0.266437785	0.020238085	-0.01013885	0.424382901	0.295587605	0.118287804	0.086885171	0.405873753	0.221389631	0.9994853	0.999502343	Bacteria.Firmicutes.Clostridia.Clostridiales.Lachnospiraceae.Ruminococcus_gnavus_group	RASGRP2
25587	ENSG00000068831	rs2666563	0.075666781	0.285844551	0.628486122	0.499066878	-0.457473828	0.181359303	0.048215443	0.044018966	0.253412785	0.168528238	0.099175313	0.064756119	0.114524668	0.130781396	0.800488061	0.979051008	Bacteria.Proteobacteria.Betaproteobacteria	RASGRP2
25588	ENSG00000068831	rs2666563	0.377749747	0.517001474	0.694856469	0.439308417	-0.265890657	0.129928357	0.035969172	-0.045658037	0.29938521	0.199420383	0.091287839	0.058675681	0.326534715	0.219906035	0.880544813	0.998607976	Bacteria.Firmicutes.Clostridia.Clostridiales.Lachnospiraceae.Tyzzerella_4	RASGRP2
25589	ENSG00000068831	rs2666563	0.219983125	0.583513887	0.700636807	0.350392442	-0.287374755	0.101796939	0.031399823	-0.061012473	0.232033596	0.184745099	0.081312273	0.064865485	0.228145488	0.227174538	0.99714486	0.996602117	Bacteria.Firmicutes.Clostridia.Clostridiales.Clostridiaceae_1.Clostridium_sensu_stricto_1	RASGRP2
25590	ENSG00000068831	rs2666563	0.724274584	0.803744101	0.046820438	0.05604211	0.107501397	-0.05061523	0.216373321	-0.13573789	0.303434849	0.202848998	0.106771968	0.069770267	0.462857366	0.325256278	0.738303696	0.764425371	Bacteria.Bacteroidetes.Bacteroidia.Bacteroidales.Prevotellaceae.Prevotella_9	RASGRP2
25591	ENSG00000068831	rs2666563	0.275931545	0.372796487	0.466327663	0.461280364	-0.261749448	0.1598308	0.086486022	-0.064236621	0.238225359	0.178096441	0.11802471	0.086673219	0.140441975	0.08681591	0.990263512	0.935449612	Bacteria.Proteobacteria.Gammaproteobacteria.Pseudomonadales	RASGRP2
25592	ENSG00000068831	rs2666563	0.670397288	0.766104321	0.053647233	0.053337676	0.139491669	-0.06087585	0.222373791	-0.141430743	0.326263807	0.203786921	0.113146117	0.071865517	0.475785079	0.378508245	0.998896274	0.98418264	Bacteria.Proteobacteria.Deltaproteobacteria.Desulfovibrionales.Desulfovibrionaceae.Desulfovibrio	RASGRP2
25593	ENSG00000068831	rs2666563	0.082721283	0.418238162	0.325261544	0.877921919	-0.541610189	0.189875544	-0.110796103	-0.013164516	0.307332726	0.233071546	0.111779307	0.085367424	0.147897615	0.201533887	0.729343314	0.996502544	Bacteria.Firmicutes.Clostridia.Clostridiales.Family_XI	RASGRP2
25594	ENSG00000068831	rs2666563	0.094638762	0.08865383	0.59589022	0.395590393	-0.481653809	0.387851077	0.054621132	-0.068393957	0.283965726	0.224391233	0.102489553	0.07997569	0.127443536	0.05103937	0.711680517	0.940799143	Bacteria.Firmicutes.Clostridia.Clostridiales.Lachnospiraceae.Lachnoclostridium	RASGRP2
25595	ENSG00000068831	rs2666563	0.604069713	0.699611042	0.877035829	0.808661713	-0.272620292	0.147374215	-0.021087204	0.023995989	0.523165613	0.380265882	0.135749987	0.098691594	0.792861352	0.484053754	0.998803525	0.997226571	Bacteria.Firmicutes.Clostridia.Clostridiales.Lachnospiraceae.Eubacterium_rectale_group	RASGRP2
25596	ENSG00000068831	rs2666563	0.72460049	0.736508831	0.961094133	0.960917028	-0.307987996	0.203791639	-0.008414761	0.005780953	0.870404459	0.603067993	0.171838419	0.117517849	0.917100185	0.743091584	0.999135888	0.99931625	Bacteria.Firmicutes.Clostridia.Clostridiales.Ruminococcaceae	RASGRP2
25597	ENSG00000068831	rs2666563	0.510395512	0.671058672	0.204098944	0.094130943	-0.166843845	0.073499267	0.136432297	-0.124568736	0.252080223	0.172278777	0.106350625	0.073325656	0.313472603	0.207854043	0.745746901	0.981481548	Bacteria.Firmicutes.Clostridia.Clostridiales.Lachnospiraceae.Eubacterium_eligens_group	RASGRP2
25598	ENSG00000068831	rs2666563	0.415198843	0.507148787	0.353417602	0.42942149	-0.213055852	0.134573361	0.10781833	-0.067613336	0.259816301	0.20176665	0.115354386	0.085032401	0.269704362	0.174694244	0.895087837	0.904998465	Bacteria.Proteobacteria.Gammaproteobacteria.Pseudomonadales.Pseudomonadaceae.Pseudomonas	RASGRP2
25599	ENSG00000068831	rs2666563	0.850620426	0.994040115	0.559438038	0.404968146	-0.09071171	0.002321597	-0.102895082	0.091528559	0.479756815	0.309609665	0.175379656	0.109191418	0.734648098	0.587913149	0.908604356	0.873047632	Bacteria.Firmicutes.Negativicutes.Selenomonadales	RASGRP2
25600	ENSG00000068831	rs2666563	0.199255937	0.621571296	0.598063472	0.207599207	-0.28568374	0.085412189	0.03913232	-0.075224864	0.220284728	0.172203897	0.073864016	0.059098761	0.20194069	0.209554539	0.983385913	0.99999132	Bacteria.Firmicutes.Clostridia.Clostridiales.Clostridiaceae_1	RASGRP2
25601	ENSG00000068831	rs2666563	0.051821346	0.075917234	0.274701539	0.411649054	-0.480071566	0.311567597	0.130630636	-0.069222473	0.242333888	0.172740872	0.118583498	0.083772631	0.05651064	0.036903755	0.920183094	0.925546474	Bacteria.Firmicutes.Clostridia.Clostridiales.Lachnospiraceae.Fusicatenibacter	RASGRP2
25602	ENSG00000068831	rs2666563	0.125033579	0.132684944	0.903484279	0.85776737	-0.359798837	0.239291252	-0.012936112	0.012628925	0.231526598	0.157149566	0.106264319	0.070188031	0.08951484	0.047574427	0.934565189	0.972482468	Bacteria.Firmicutes.Clostridia.Clostridiales.Ruminococcaceae.Ruminococcaceae_UCG_002	RASGRP2
25603	ENSG00000068831	rs2666563	0.501558835	0.563093095	0.773326321	0.703478894	-0.256063542	0.151233822	0.037410467	-0.033643884	0.378898825	0.260194508	0.129345298	0.08800166	0.413942408	0.329225208	0.999878354	0.997966125	Bacteria.Bacteroidetes.Bacteroidia.Bacteroidales.Porphyromonadaceae.Barnesiella	RASGRP2
25604	ENSG00000068831	rs2666563	0.087367922	0.127287892	0.728619145	0.991083437	-0.363222782	0.226477905	-0.040073917	0.00087965	0.209274284	0.146621589	0.115002154	0.07841024	0.077840384	0.046004524	0.957070672	0.998755611	Bacteria.Actinobacteria.Actinobacteria.Bifidobacteriales.Bifidobacteriaceae	RASGRP2
25605	ENSG00000068831	rs2666563	0.186435428	0.19510855	0.793266532	0.836163647	-0.318734823	0.215662444	-0.03400619	0.021067586	0.238698871	0.164740606	0.129226884	0.10146484	0.222032305	0.09305338	0.990521397	0.993308085	Bacteria.Firmicutes.Bacilli.Lactobacillales.Streptococcaceae	RASGRP2
25606	ENSG00000068831	rs2666563	0.09736726	0.121729971	0.166015833	0.330901532	-0.345647581	0.225906671	-0.113820654	0.055470596	0.205497783	0.144070413	0.081251284	0.056624093	0.076305095	0.04164325	0.62095802	0.810982682	Bacteria.Firmicutes.Negativicutes.Selenomonadales.Veillonellaceae.Dialister	RASGRP2
25607	ENSG00000068831	rs2666563	0.127552632	0.214368788	0.719721417	0.971630335	-0.389512475	0.22848014	-0.03782281	-0.002748265	0.252348671	0.182215388	0.104948657	0.076980465	0.124574805	0.08951211	0.966096919	0.893059527	Bacteria.Firmicutes.Bacilli.Lactobacillales.Carnobacteriaceae.Granulicatella	RASGRP2
25608	ENSG00000068831	rs2666563	0.104700374	0.106176798	0.381671869	0.231895511	-0.340499922	0.238384473	-0.073683112	0.070690317	0.206931568	0.145501043	0.083654857	0.058578271	0.070641198	0.041666168	0.998277807	0.999325446	Bacteria.Bacteroidetes.Bacteroidia.Bacteroidales.Porphyromonadaceae.Parabacteroides	RASGRP2
25609	ENSG00000068831	rs2666563	0.330183326	0.220363148	0.502207247	0.868761602	-0.246905926	0.211260192	0.061331802	-0.009961356	0.251663485	0.170718994	0.090891241	0.060049425	0.2395799	0.109881024	0.959597159	0.99789802	Bacteria.Verrucomicrobia	RASGRP2
25610	ENSG00000068831	rs2666563	0.095692352	0.167045505	0.544793183	0.784387848	-0.367769728	0.230618936	0.049695091	-0.017354998	0.217530394	0.165034467	0.081630853	0.063168951	0.095590076	0.074067704	0.744062541	0.872286233	Bacteria.Firmicutes.Clostridia.Clostridiales.Lachnospiraceae.Roseburia	RASGRP2
25611	ENSG00000068831	rs2666563	0.095012488	0.107095683	0.833051473	0.742238323	-0.367173646	0.24531063	-0.022664394	-0.024229967	0.216722799	0.150129822	0.107090264	0.073358272	0.068630032	0.04061583	0.995656486	0.997201293	Bacteria.Firmicutes.Clostridia.Clostridiales.Lachnospiraceae.Coprococcus_1	RASGRP2
25612	ENSG00000068831	rs2666563	0.482168974	0.636814548	0.765739381	0.557452803	-0.259187186	0.118863605	0.047352611	-0.064722727	0.366664822	0.250563067	0.158262226	0.109759999	0.473301125	0.315578602	0.99792254	0.986607256	Bacteria.Firmicutes.Clostridia.Clostridiales.Family_XIII.Family_XIII_AD3011_group	RASGRP2
25613	ENSG00000068831	rs2666563	0.63544919	0.805852958	0.163245639	0.251038341	0.21181999	-0.068336894	0.221875733	-0.114541828	0.444708287	0.276909463	0.157335404	0.09890022	0.507356812	0.375799718	0.981084248	0.998600531	Bacteria.Firmicutes.Clostridia.Clostridiales.Ruminococcaceae.Ruminiclostridium_6	RASGRP2
25614	ENSG00000068831	rs2666563	0.115356602	0.192428825	0.462603807	0.738903863	-0.503385773	0.29633942	-0.095854194	0.030496337	0.315419539	0.224993492	0.129718595	0.091106303	0.116269204	0.089337857	0.979221309	0.998719086	Bacteria.Firmicutes.Bacilli.Bacillales.Family_XI.Gemella	RASGRP2
25615	ENSG00000068831	rs2666563	0.104354934	0.121473129	0.772648772	0.752105948	-0.379071099	0.255222916	0.030752389	-0.023715305	0.230138347	0.162652414	0.105999238	0.074763724	0.07890624	0.044677131	0.997117901	0.951675521	Bacteria.Firmicutes.Clostridia.Clostridiales.Lachnospiraceae.Eubacterium_hallii_group	RASGRP2
25616	ENSG00000068831	rs2666563	0.218660939	0.188230706	0.466922182	0.784382538	-0.273702082	0.198518784	-0.069522541	0.018912663	0.220353491	0.149284256	0.095002367	0.068836824	0.113946102	0.068081935	0.915505146	0.992379592	Bacteria.Proteobacteria.Gammaproteobacteria.Pasteurellales.Pasteurellaceae	RASGRP2
25617	ENSG00000068831	rs2666563	0.611385331	0.441091838	0.685051126	0.975618273	-0.203289915	0.199845857	0.055524345	-0.002759202	0.398166561	0.257832665	0.136288708	0.089933096	0.490296933	0.206797254	0.999985325	0.999758873	Bacteria.Firmicutes.Clostridia.Clostridiales.Ruminococcaceae.Ruminococcaceae_UCG_014	RASGRP2
25618	ENSG00000068831	rs2666563	0.087405587	0.130066406	0.744846247	0.979147494	-0.363275441	0.224985549	-0.037406167	-0.002022878	0.209330106	0.146737268	0.114451282	0.077095794	0.080877867	0.043087327	0.901379466	0.994578933	Bacteria.Actinobacteria.Actinobacteria.Bifidobacteriales.Bifidobacteriaceae.Bifidobacterium	RASGRP2
25619	ENSG00000068831	rs2666563	0.352584304	0.249119146	0.729406444	0.885358337	-0.274575946	0.23347685	0.040017581	0.011906243	0.293256239	0.200770128	0.115188652	0.082255416	0.295422891	0.12670204	0.605533245	0.991195145	Bacteria.Firmicutes.Clostridia.Clostridiales.Christensenellaceae.Christensenellaceae_R_7_group	RASGRP2
25620	ENSG00000068831	rs2666563	0.941599977	0.97114539	0.510570811	0.461442019	-0.037808166	-0.013158501	-0.062880551	0.049422504	0.514096932	0.362379879	0.095044191	0.066708984	0.950064971	0.73664873	0.999973618	0.989705988	Bacteria.Bacteroidetes.Bacteroidia.Bacteroidales.Bacteroidaceae.Bacteroides	RASGRP2
25621	ENSG00000068831	rs2666563	0.641507869	0.502280221	0.472454781	0.655322499	-0.158626454	0.152527604	-0.095886845	0.03800546	0.33910616	0.226078446	0.132678081	0.084749186	0.477573181	0.226874598	0.8098824	0.902660525	Bacteria.Firmicutes.Negativicutes.Selenomonadales.Veillonellaceae	RASGRP2
25622	ENSG00000068831	rs2666563	0.537800115	0.690469142	0.666922257	0.485195916	-0.21948797	0.095889958	-0.069533669	0.072976875	0.354340152	0.239725801	0.160829421	0.103958186	0.398824719	0.326527539	0.99759175	0.986746924	Bacteria.Firmicutes.Clostridia.Clostridiales.Lachnospiraceae.Lachnospiraceae_UCG_008	RASGRP2
25623	ENSG00000068831	rs2666563	0.995572218	0.830922577	0.376566668	0.34952195	0.002427525	-0.077464818	0.161177433	-0.135618752	0.435757671	0.36134504	0.181028957	0.143921229	0.624834145	0.41177996	0.998891856	0.999590371	Bacteria.Firmicutes.Bacilli.Bacillales.Staphylococcaceae.Staphylococcus	RASGRP2
25624	ENSG00000068831	rs2666563	0.292339428	0.353920144	0.257340234	0.162891999	-0.238914237	0.146392875	-0.110950325	0.090031849	0.225048065	0.156789835	0.09709189	0.063788479	0.16588818	0.091686791	0.947501103	0.97562022	Bacteria.Bacteroidetes.Bacteroidia.Bacteroidales.Porphyromonadaceae	RASGRP2
25625	ENSG00000068831	rs2666563	0.150942053	0.234438866	0.710112474	0.94638287	-0.37098553	0.229234032	-0.058824626	0.007498332	0.255265066	0.191005243	0.157564408	0.111069809	0.106110945	0.072650824	0.911017093	0.997132292	Bacteria.Firmicutes.Bacilli.Bacillales	RASGRP2
25626	ENSG00000068831	rs2666563	0.084160028	0.125899287	0.348534436	0.558789824	-0.62222851	0.355155989	-0.119851471	0.046754715	0.354767025	0.229072614	0.126926574	0.079559446	0.138333928	0.100158776	0.636754865	0.992887087	Bacteria.Firmicutes.Clostridia.Clostridiales.Ruminococcaceae.Ruminococcus_1	RASGRP2
25627	ENSG00000068831	rs2666563	0.354483298	0.250727238	0.724126918	0.890653968	-0.273243623	0.232401954	0.040801592	0.011337478	0.292994572	0.20053256	0.115102778	0.082145758	0.29507622	0.124757193	0.603298182	0.997635361	Bacteria.Firmicutes.Clostridia.Clostridiales.Christensenellaceae	RASGRP2
25628	ENSG00000068831	rs2666563	0.131245127	0.157535441	0.442625556	0.47677718	-0.322480261	0.212538274	-0.080299293	0.051750021	0.2109808	0.148638726	0.103948978	0.072313013	0.089726756	0.047377053	0.998525812	0.997174658	Bacteria.Proteobacteria.Deltaproteobacteria.Desulfovibrionales.Desulfovibrionaceae	RASGRP2
25629	ENSG00000068831	rs2666563	0.308050124	0.507178489	0.95595487	0.55976153	-0.333500393	0.150902586	0.008351308	-0.065338503	0.324612806	0.226265032	0.150626194	0.111458325	0.313249497	0.233277909	0.998820086	0.961415255	Bacteria.Firmicutes.Clostridia.Clostridiales.Family_XIII	RASGRP2
25630	ENSG00000068831	rs2666563	0.098566086	0.112498305	0.35353076	0.352907388	-0.347594809	0.235504097	-0.0773045	0.05609447	0.207410404	0.14638142	0.08272734	0.059951244	0.075810874	0.042253788	0.99935717	0.960853802	Bacteria.Firmicutes.Erysipelotrichia.Erysipelotrichales.Erysipelotrichaceae.Erysipelotrichaceae_UCG_003	RASGRP2
25631	ENSG00000068831	rs2666563	0.449125654	0.359838786	0.180441342	0.302211963	-0.181999925	0.149080621	0.109259013	-0.055010683	0.239008795	0.161658958	0.080696508	0.052896977	0.208025575	0.110506806	0.955858825	0.966245262	Bacteria.Firmicutes.Clostridia.Clostridiales.Lachnospiraceae.Tyzzerella	RASGRP2
25632	ENSG00000068831	rs2666563	0.185473429	0.195113021	0.780378545	0.806930231	-0.318666543	0.213722166	-0.03621647	0.024621836	0.238119521	0.163260119	0.129351725	0.100338963	0.208936218	0.092353526	0.976314705	0.992138106	Bacteria.Firmicutes.Bacilli.Lactobacillales.Streptococcaceae.Streptococcus	RASGRP2
25633	ENSG00000068831	rs2666563	0.118743378	0.141521685	0.648853234	0.707990319	-0.334972069	0.225462056	0.044000473	-0.025066736	0.211880026	0.151495121	0.09618059	0.06663068	0.077276922	0.046349365	0.978104566	0.880230945	Bacteria.Bacteroidetes.Bacteroidia.Bacteroidales.Rikenellaceae.Alistipes	RASGRP2
25634	ENSG00000068831	rs2666563	0.056637452	0.049359465	0.501751312	0.265700322	-0.440703067	0.33868545	0.065145675	-0.083364658	0.227088036	0.169095743	0.096439999	0.074254586	0.058035121	0.024659788	0.999694213	0.863959089	Bacteria.Firmicutes.Clostridia.Clostridiales.Lachnospiraceaencultured	RASGRP2
25635	ENSG00000068831	rs2666563	0.100082861	0.23337951	0.913617786	0.518199413	-0.364638873	0.185198229	-0.010961725	-0.045616792	0.218579607	0.153960184	0.100659202	0.070216109	0.100067027	0.060134711	0.703505276	0.950620829	Bacteria.Firmicutes.Clostridia.Clostridiales.Peptostreptococcaceae.Intestinibacter	RASGRP2
25636	ENSG00000068831	rs2666563	0.120862412	0.098366202	0.75131554	0.885966349	-0.339616356	0.258128884	0.032041554	0.009364762	0.216074363	0.153932567	0.100680429	0.065044756	0.113264113	0.042844985	0.91324168	0.990319722	Bacteria.Firmicutes.Negativicutes.Selenomonadales.Acidaminococcaceae	RASGRP2
25637	ENSG00000068831	rs2666563	0.054530497	0.068272531	0.067283704	0.068828329	-0.401645408	0.265908449	-0.166226516	0.116738049	0.205135343	0.143421654	0.089326415	0.063094288	0.056753432	0.027992671	0.995339941	0.948436509	Bacteria.Proteobacteria.Deltaproteobacteria.Desulfovibrionales.Desulfovibrionaceae.Bilophila	RASGRP2
25638	ENSG00000068831	rs2666563	0.585682337	0.361671503	0.081632743	0.355878866	-0.129852849	0.15043601	0.165986113	-0.057725881	0.237029561	0.163756458	0.093845464	0.062079498	0.275351413	0.134503496	0.510529243	0.975394521	Bacteria.Firmicutes.Negativicutes.Selenomonadales.Acidaminococcaceae.Phascolarctobacterium	RASGRP2
25639	ENSG00000068831	rs2666563	0.137866514	0.158177029	0.569973192	0.539027257	-0.322360399	0.213068081	0.055553389	-0.041705972	0.214580105	0.149243001	0.097292554	0.067534182	0.096746734	0.044264908	0.559785044	0.966168392	Bacteria.Firmicutes.Clostridia.Clostridiales.Lachnospiraceae.Lachnospira	RASGRP2
25640	ENSG00000068831	rs2666563	0.165998719	0.189564134	0.81658536	0.674608102	-0.328382583	0.211951272	0.026209101	-0.033352304	0.234407475	0.159873143	0.112542751	0.079083067	0.122140579	0.06339875	0.998043854	0.98261409	Bacteria.Firmicutes.Clostridia.Clostridiales.Ruminococcaceaencultured	RASGRP2
25641	ENSG00000068831	rs2666563	0.7149017	0.622995935	0.394211556	0.357329828	0.276372014	-0.285407606	-0.116110271	0.095382575	0.753307688	0.577788913	0.135374529	0.102888212	0.960563694	0.656524615	0.997675757	0.925059736	Bacteria.Bacteroidetes	RASGRP2
25642	ENSG00000068831	rs2666563	0.115224263	0.079156028	0.413333706	0.278408642	-0.555788398	0.381051333	-0.110097965	0.0920393	0.348125637	0.213641069	0.133723557	0.08420451	0.15095922	0.062841349	0.729881032	0.906535262	Bacteria.Bacteroidetes.Bacteroidia.Bacteroidales.Porphyromonadaceae.Odoribacter	RASGRP2
25643	ENSG00000068831	rs2666563	0.183768105	0.137470066	0.495777001	0.400308561	-0.612435712	0.429685308	-0.1224184	0.100350814	0.455836497	0.285728293	0.178711967	0.118529932	0.33560854	0.141250243	0.99032513	0.888106688	Bacteria.Firmicutes.Clostridia.Clostridiales.Ruminococcaceae.Ruminococcaceae_UCG_013	RASGRP2
25644	ENSG00000068831	rs2666563	0.063957517	0.122598865	0.587772193	0.760086807	-0.396505459	0.228642346	-0.057918982	-0.023453756	0.210393331	0.146161053	0.106317148	0.076482753	0.069151556	0.040627972	0.655599925	0.881220808	Bacteria.Firmicutes.Clostridia.Clostridiales.Peptostreptococcaceae	RASGRP2
25645	ENSG00000068831	rs2666563	0.092743807	0.096702873	0.782174619	0.495906987	-0.365817164	0.250374165	0.032354565	-0.059506322	0.214403816	0.148552893	0.116536832	0.086896347	0.07358171	0.039195263	0.999670759	0.996530704	Bacteria.Firmicutes.Clostridia.Clostridiales.Ruminococcaceae.Flavonifractor	RASGRP2
25646	ENSG00000068912	rs805441	0.161713958	0.053695326	0.795220521	0.767096649	0.350664854	-0.385404867	-0.037263549	0.033022504	0.247743149	0.196138598	0.142988297	0.111030994	0.217776061	0.04354441	0.99152666	0.975114706	Bacteria.Firmicutes.Bacilli.Lactobacillales	ERLEC1
25647	ENSG00000068912	rs805441	0.151550435	0.018939929	0.435359948	0.57389909	0.291572252	-0.473257878	-0.059761012	-0.042639172	0.200926476	0.196627674	0.076137756	0.075443942	0.140374695	0.013147751	0.923850923	0.979585985	Bacteria.Firmicutes.Erysipelotrichia.Erysipelotrichales.Erysipelotrichaceae.Erysipelatoclostridium	ERLEC1
25648	ENSG00000068912	rs805441	0.414379117	0.135169687	0.35318074	0.48523666	0.189750786	-0.278363379	0.074829446	-0.048457326	0.230988105	0.184001556	0.08002007	0.069035674	0.283890796	0.071465778	0.663211471	0.994680072	Bacteria.Proteobacteria.Betaproteobacteria.Burkholderiales	ERLEC1
25649	ENSG00000068912	rs805441	0.314190438	0.085381151	0.788876458	0.999250088	0.25919234	-0.341876356	-0.025378784	-7.28E-05	0.25553284	0.195706481	0.094388319	0.077122211	0.314349361	0.061790868	0.996596763	0.999791394	Bacteria.Firmicutes.Clostridia.Clostridiales.Ruminococcaceae.Ruminococcaceae_UCG_005	ERLEC1
25650	ENSG00000068912	rs805441	0.468073261	0.295022228	0.848915509	0.810753686	0.257103997	-0.297169981	0.014899349	-0.015427193	0.352245156	0.2814961	0.077899681	0.064165031	0.540635628	0.286299787	0.990825301	0.932561433	Bacteria.Firmicutes.Clostridia.Clostridiales.Ruminococcaceae.Faecalibacterium	ERLEC1
25651	ENSG00000068912	rs805441	0.143604736	0.054122271	0.673820821	0.520850389	0.291634005	-0.326223067	0.034577206	-0.042474099	0.197000339	0.166324298	0.081777246	0.065796346	0.106726061	0.021256615	0.998168119	0.97562022	Bacteria.Bacteroidetes.Bacteroidia.Bacteroidales.Porphyromonadaceae	ERLEC1
25652	ENSG00000068912	rs805441	0.089382774	0.054210715	0.538893679	0.8887906	0.335307186	-0.329835951	-0.078472704	-0.01483059	0.194444997	0.168229927	0.127028354	0.105642902	0.071137531	0.023800498	0.775615438	0.917221068	Bacteria.Actinobacteria.Actinobacteria	ERLEC1
25653	ENSG00000068912	rs805441	0.128796923	0.223425789	0.684316798	0.295316513	0.363463798	-0.243624116	0.037530817	0.082954559	0.236255828	0.198196296	0.091895491	0.078627529	0.134652071	0.103421542	0.922389356	0.948730296	Bacteria.Firmicutes.Clostridia.Clostridiales.Ruminococcaceae.Ruminococcaceae_UCG_003	ERLEC1
25654	ENSG00000068912	rs805441	0.265510403	0.089624961	0.972475069	0.702094122	0.32688795	-0.427864871	0.003604807	-0.032233204	0.291048928	0.248311097	0.104072828	0.083899862	0.290121755	0.089889742	0.999539454	0.92426646	Bacteria.Firmicutes.Negativicutes.Selenomonadales.Veillonellaceae.Megasphaera	ERLEC1
25655	ENSG00000068912	rs805441	0.106204882	0.080737354	0.612643423	0.919741534	0.371726663	-0.338515769	-0.075823501	-0.011858644	0.226906772	0.190814603	0.149036041	0.117236415	0.109454938	0.040562818	0.840625267	0.981353542	Bacteria.Actinobacteria	ERLEC1
25656	ENSG00000068912	rs805441	0.197687626	0.105112436	0.654841855	0.897996097	0.454569598	-0.400175175	0.051537031	-0.01084318	0.349270752	0.243492429	0.114752153	0.084254636	0.292168974	0.113481589	0.998896274	0.997840822	Bacteria.Proteobacteria.Deltaproteobacteria.Desulfovibrionales.Desulfovibrionaceae.Desulfovibrio	ERLEC1
25657	ENSG00000068912	rs805441	0.17545642	0.062550953	0.710845392	0.718937426	0.38801812	-0.402610055	-0.056080013	0.040839003	0.283261973	0.212467092	0.150612013	0.112987461	0.257469051	0.064676777	0.970737021	0.933837527	Bacteria.Firmicutes.Bacilli	ERLEC1
25658	ENSG00000068912	rs805441	0.155039219	0.030299117	0.962795951	0.605560185	0.305591095	-0.392605238	0.003368437	-0.03195895	0.212410771	0.177280144	0.071936092	0.061584236	0.151962716	0.026635097	0.998138078	0.998439902	Bacteria.Verrucomicrobia.Verrucomicrobiae.Verrucomicrobiales.Verrucomicrobiaceae.Akkermansia	ERLEC1
25659	ENSG00000068912	rs805441	0.112825303	0.039373971	0.086242725	0.150201697	0.30051624	-0.337290305	0.159981717	-0.113469842	0.186964018	0.160412287	0.091839168	0.07793175	0.082103224	0.017329773	0.997604342	0.996621608	Bacteria.Proteobacteria.Deltaproteobacteria	ERLEC1
25660	ENSG00000068912	rs805441	0.306025813	0.126302945	0.084328858	0.231349879	0.202620246	-0.285530788	-0.241325629	0.160602806	0.196390259	0.184364868	0.137669764	0.132927963	0.226557538	0.054445123	0.999672451	0.998587032	Bacteria.Firmicutes.Clostridia.Clostridiales.Ruminococcaceae.Butyricicoccus	ERLEC1
25661	ENSG00000068912	rs805441	0.065134561	0.022871728	0.292418301	0.639872502	0.36182986	-0.375702681	-0.110906406	0.041859411	0.19286409	0.161183583	0.104486811	0.08904775	0.054510029	0.012488194	0.676029043	0.979583885	Bacteria.Firmicutes.Clostridia.Clostridiales.Lachnospiraceae.Dorea	ERLEC1
25662	ENSG00000068912	rs805441	0.117991592	0.025637725	0.87030808	0.401354085	0.310229462	-0.373860653	0.011542765	-0.051592329	0.195821602	0.163676546	0.070419976	0.061074735	0.088855735	0.01418543	0.922225994	0.858050941	Bacteria.Proteobacteria.Betaproteobacteria.Burkholderiales.Alcaligenaceae.Parasutterella	ERLEC1
25663	ENSG00000068912	rs805441	0.348033481	0.271469304	0.52088376	0.484698303	0.948152138	-0.935382577	-0.118041854	0.110509314	1.003073599	0.843362896	0.182872542	0.157244513	0.954184916	0.672882035	0.999826541	0.999832315	Bacteria.Firmicutes.Clostridia.Clostridiales.Lachnospiraceae	ERLEC1
25664	ENSG00000068912	rs805441	0.179889311	0.012932992	0.613927936	0.109690382	0.443898918	-0.666309964	0.058451044	-0.151917633	0.327433769	0.260678154	0.115306751	0.093673062	0.293683388	0.032260325	0.961249848	0.997513341	Bacteria.Firmicutes.Clostridia.Clostridiales.Lachnospiraceae.Eubacterium_xylanophilum_group	ERLEC1
25665	ENSG00000068912	rs805441	0.115829923	0.068149453	0.633592646	0.935533127	0.310502698	-0.3265921	0.03024069	0.004759518	0.194817778	0.176071673	0.063141626	0.058615411	0.084408327	0.027179663	0.783260483	0.998729221	Bacteria.Proteobacteria.Betaproteobacteria.Burkholderiales.Alcaligenaceae.Sutterella	ERLEC1
25666	ENSG00000068912	rs805441	0.135486562	0.058303102	0.410101464	0.499563974	0.29182276	-0.32868872	0.073539616	-0.050175966	0.19305761	0.170535554	0.088701796	0.07389953	0.083270311	0.022765018	0.97729231	0.890158219	Bacteria.Bacteroidetes.Bacteroidia.Bacteroidales.Rikenellaceae	ERLEC1
25667	ENSG00000068912	rs805441	0.30116961	0.039482499	0.773170632	0.293609099	0.34698367	-0.56336932	-0.030256898	0.097950334	0.332926748	0.268085993	0.10453823	0.092510578	0.432125776	0.05974584	0.996566686	0.997858307	Bacteria.Proteobacteria.Gammaproteobacteria	ERLEC1
25668	ENSG00000068912	rs805441	0.876952877	0.952717097	0.278521668	0.218169671	0.045996768	-0.018742395	-0.110171856	0.125774971	0.295905365	0.31486934	0.100817465	0.101150317	0.523646295	0.399656333	0.981446852	0.925873833	Bacteria.Proteobacteria.Gammaproteobacteria.Enterobacteriales.Enterobacteriaceae.Citrobacter	ERLEC1
25669	ENSG00000068912	rs805441	0.211218581	0.205594816	0.834406744	0.715997638	0.367070222	-0.30239278	0.023505084	0.035682142	0.290709304	0.236508518	0.111985377	0.097651704	0.351131729	0.184056138	0.949374291	0.966332496	Bacteria.Firmicutes.Clostridia.Clostridiales.Ruminococcaceae.Ruminococcaceae_NK4A214_group	ERLEC1
25670	ENSG00000068912	rs805441	0.218542111	0.106869189	0.780836397	0.919810368	0.396455134	-0.36458255	0.028156676	0.007041028	0.319096843	0.222977176	0.100780887	0.069668665	0.252532169	0.083878311	0.86615745	0.995870441	Bacteria.Bacteroidetes.Bacteroidia.Bacteroidales.Prevotellaceae.Prevotella_9	ERLEC1
25671	ENSG00000068912	rs805441	0.304670966	0.443328896	0.785929931	0.652433055	0.384204485	-0.239945819	0.037403399	0.051183872	0.371341084	0.311096056	0.137147432	0.11311966	0.382344509	0.278273875	0.997947728	0.9977362	Bacteria.Actinobacteria.Actinobacteria.Micrococcales	ERLEC1
25672	ENSG00000068912	rs805441	0.134521177	0.037732417	0.886871873	0.646635287	0.304042194	-0.34727029	-0.014232145	0.035700746	0.200635913	0.16372182	0.099648904	0.077512128	0.089148884	0.020106514	0.941358373	0.993295108	Bacteria.Proteobacteria.Gammaproteobacteria.Pasteurellales.Pasteurellaceae.Haemophilus	ERLEC1
25673	ENSG00000068912	rs805441	0.415232775	0.217875341	0.951668304	0.850910006	0.337263506	-0.395562808	0.008581537	-0.020606761	0.411314513	0.317912399	0.141036261	0.10919946	0.3604776	0.131387719	0.867999709	0.996502544	Bacteria.Firmicutes.Clostridia.Clostridiales.Family_XI	ERLEC1
25674	ENSG00000068912	rs805441	0.134517139	0.040534219	0.526244459	0.234338478	0.290296446	-0.337697774	0.067917876	-0.127520834	0.191563144	0.161577679	0.106591061	0.106231455	0.089072266	0.016534015	0.999276643	0.988728768	Bacteria.Firmicutes.Clostridia.Clostridiales.Ruminococcaceae.Ruminiclostridium_5	ERLEC1
25675	ENSG00000068912	rs805441	0.293245747	0.706270122	0.78642618	0.086801156	0.246118245	-0.079631206	-0.021877308	0.122795991	0.232273455	0.210369353	0.080408898	0.070620356	0.244051846	0.32779297	0.768141573	0.764202695	Bacteria.Firmicutes.Clostridia.Clostridiales.Lachnospiraceae.Lachnospiraceae_UCG_010	ERLEC1
25676	ENSG00000068912	rs805441	0.3572741	0.11583105	0.304532797	0.417825192	0.201928856	-0.281395752	0.076692348	-0.053170368	0.217793188	0.176555851	0.074103293	0.065208266	0.224711235	0.058892616	0.665739225	0.935568656	Bacteria.Proteobacteria.Betaproteobacteria.Burkholderiales.Alcaligenaceae	ERLEC1
25677	ENSG00000068912	rs805441	0.114314877	0.008081067	0.425200188	0.045585635	0.32342216	-0.450592121	-0.055148831	0.131474918	0.202062948	0.164887123	0.06872306	0.064500144	0.122414618	0.007037323	0.999492402	0.999741582	Bacteria.Proteobacteria.Gammaproteobacteria.Enterobacteriales.Enterobacteriaceae.Escherichia_Shigella	ERLEC1
25678	ENSG00000068912	rs805441	0.333177863	0.13629744	0.521394113	0.586573787	0.22731331	-0.289198783	-0.058679301	0.048411743	0.233143275	0.191725386	0.091018783	0.088580415	0.241806043	0.06309767	0.817707627	0.981481548	Bacteria.Firmicutes.Clostridia.Clostridiales.Lachnospiraceae.Eubacterium_eligens_group	ERLEC1
25679	ENSG00000068912	rs805441	0.230601678	0.108647092	0.735342159	0.620086343	0.267364768	-0.305860621	-0.042279321	0.049308326	0.220934203	0.188029323	0.124541199	0.098990446	0.139146744	0.040145918	0.911017093	0.997132292	Bacteria.Firmicutes.Bacilli.Bacillales	ERLEC1
25680	ENSG00000068912	rs805441	0.309283825	0.04074561	0.553492842	0.544287807	0.23753841	-0.456975355	-0.044463082	-0.045878315	0.231803265	0.218885927	0.074649218	0.075266428	0.2992707	0.042208329	0.853143354	0.994244822	Bacteria.Firmicutes.Erysipelotrichia.Erysipelotrichales.Erysipelotrichaceae.Clostridium_innocuum_group	ERLEC1
25681	ENSG00000068912	rs805441	0.140272578	0.033491621	0.937107145	0.651842213	0.316335161	-0.40212412	0.011810621	-0.056593855	0.211877274	0.185120543	0.149100892	0.124848488	0.157155441	0.024182182	0.999005033	0.928361638	Bacteria.Actinobacteria.Coriobacteriia.Coriobacteriales	ERLEC1
25682	ENSG00000068912	rs805441	0.276992025	0.204545855	0.896394226	0.961405406	0.334745643	-0.347778996	-0.013641778	-0.004744616	0.305340843	0.271369154	0.104352368	0.097672203	0.260471257	0.10949789	0.963161539	0.999825846	Bacteria.Firmicutes.Clostridia.Clostridiales.Ruminococcaceae.Subdoligranulum	ERLEC1
25683	ENSG00000068912	rs805441	0.202846331	0.06283362	0.761768944	0.810833146	0.280127806	-0.332079813	-0.028194972	0.016645662	0.21775113	0.175440365	0.092614044	0.069262565	0.111937959	0.028285534	0.968802863	0.997181136	Bacteria.Bacteroidetes.Bacteroidia.Bacteroidales.Prevotellaceae	ERLEC1
25684	ENSG00000068912	rs805441	0.039870368	0.040946915	0.186425194	0.815690404	0.51791648	-0.421032493	0.136789995	-0.019424326	0.246956427	0.201877798	0.102438911	0.08299616	0.066889446	0.027227492	0.86082214	0.907101516	Bacteria.Proteobacteria.Gammaproteobacteria.Pseudomonadales.Pseudomonadaceae.Pseudomonas	ERLEC1
25685	ENSG00000068912	rs805441	0.066974348	0.17851074	0.390465228	0.605281021	0.494167925	-0.304624494	-0.096743863	-0.055499444	0.265246591	0.223979332	0.111900826	0.106863375	0.131838698	0.15060994	0.879012751	0.853637054	Bacteria.Firmicutes.Erysipelotrichia.Erysipelotrichales	ERLEC1
25686	ENSG00000068912	rs805441	0.048528528	0.054788519	0.169200882	0.388433075	0.673535991	-0.586981155	-0.198285112	0.111178358	0.335005801	0.300122309	0.142627369	0.128043664	0.093590914	0.050067121	0.883537401	0.919325403	Bacteria.Firmicutes.Clostridia.Clostridiales.Lachnospiraceae.Blautia	ERLEC1
25687	ENSG00000068912	rs805441	0.194561064	0.062163052	0.943405382	0.979035021	0.301895684	-0.350558372	0.010289421	-0.002957518	0.230326255	0.184716881	0.1443818	0.112111862	0.226797234	0.041815188	0.994136952	0.999765962	Bacteria.Firmicutes.Bacilli.Lactobacillales.Streptococcaceae	ERLEC1
25688	ENSG00000068912	rs805441	0.54951295	0.339939825	0.349413103	0.238955698	0.151635432	-0.199508449	-0.106086679	0.118037472	0.252040879	0.207529861	0.112555626	0.099315272	0.304411292	0.121968612	0.991744893	0.857301567	Bacteria.Firmicutes.Bacilli.Lactobacillales.Carnobacteriaceae	ERLEC1
25689	ENSG00000068912	rs805441	0.078322414	0.02529786	0.15193989	0.409422882	0.338090698	-0.369519961	0.125984023	-0.057552433	0.189014403	0.161387802	0.086901283	0.069317368	0.065080612	0.012724499	0.824524716	0.885964088	Bacteria.Fusobacteria.Fusobacteriia.Fusobacteriales.Fusobacteriaceae.Fusobacterium	ERLEC1
25690	ENSG00000068912	rs805441	0.767797654	0.764318548	0.957319048	0.839355922	0.265101223	-0.216709832	0.009472331	-0.029430501	0.894118006	0.719787592	0.176311414	0.144599648	0.920709245	0.750935647	0.999135888	0.998898445	Bacteria.Firmicutes.Clostridia.Clostridiales.Ruminococcaceae	ERLEC1
25691	ENSG00000068912	rs805441	0.111466784	0.037839231	0.844956638	0.628256432	0.309305987	-0.344515071	0.013742744	-0.028159141	0.191691145	0.162516472	0.069994625	0.057882316	0.083189933	0.016722394	0.868137691	0.851850214	Bacteria.Firmicutes.Negativicutes.Selenomonadales.Veillonellaceae.Dialister	ERLEC1
25692	ENSG00000068912	rs805441	0.118435659	0.035731996	0.696092525	0.831955746	0.301480789	-0.346464327	-0.033475199	-0.016120489	0.190533536	0.16155524	0.085322487	0.075665737	0.079105643	0.017523667	0.992052328	0.997201293	Bacteria.Firmicutes.Clostridia.Clostridiales.Lachnospiraceae.Coprococcus_1	ERLEC1
25693	ENSG00000068912	rs805441	0.131484638	0.037814018	0.585946303	0.884875453	0.291259585	-0.341719595	-0.053914543	-0.013169058	0.19067532	0.161175869	0.098483513	0.090595361	0.091825324	0.019110999	0.999670759	0.996530704	Bacteria.Firmicutes.Clostridia.Clostridiales.Ruminococcaceae.Flavonifractor	ERLEC1
25694	ENSG00000068912	rs805441	0.450175459	0.903171186	0.770462454	0.132446444	0.222939045	-0.030857767	-0.040510346	0.170310815	0.293453389	0.252658866	0.138264867	0.111778016	0.461692086	0.388224985	0.99792254	0.986607256	Bacteria.Firmicutes.Clostridia.Clostridiales.Family_XIII.Family_XIII_AD3011_group	ERLEC1
25695	ENSG00000068912	rs805441	0.598485418	0.69698892	0.624128211	0.37577278	0.160255003	-0.117727169	-0.049678839	0.087126954	0.302838292	0.301001426	0.100900698	0.09769439	0.398933575	0.257864698	0.99714486	0.996602117	Bacteria.Firmicutes.Clostridia.Clostridiales.Clostridiaceae_1.Clostridium_sensu_stricto_1	ERLEC1
25696	ENSG00000068912	rs805441	0.486686167	0.447665452	0.646194577	0.653465129	0.896797354	-0.854301201	-0.096469036	0.083899425	1.28190941	1.118278641	0.209169539	0.186015145	0.997454612	0.849792241	0.997650199	0.999159905	Bacteria.Firmicutes.Clostridia.Clostridiales	ERLEC1
25697	ENSG00000068912	rs805441	0.103546488	0.042720996	0.501402198	0.498695968	0.431616413	-0.450199166	0.077568471	-0.063524488	0.261414882	0.217802924	0.114736394	0.093369617	0.230268833	0.060079441	0.99991226	0.988194298	Bacteria.Actinobacteria.Coriobacteriia.Coriobacteriales.Coriobacteriaceae.Collinsella	ERLEC1
25698	ENSG00000068912	rs805441	0.289290685	0.416222483	0.957839179	0.413433894	0.355822238	-0.210324691	0.0064358	0.083547347	0.333041258	0.257052286	0.121270816	0.101497404	0.495308282	0.392679616	0.886021702	0.919745892	Bacteria.Firmicutes.Clostridia.Clostridiales.Ruminococcaceae.Anaerotruncus	ERLEC1
25699	ENSG00000068912	rs805441	0.115304066	0.029758452	0.401784215	0.902259871	0.30134716	-0.356173472	0.05923424	0.007180906	0.188795138	0.160282179	0.070185635	0.058245209	0.087248448	0.012094166	0.723352767	0.929275811	Bacteria.Firmicutes.Clostridia.Clostridiales.Lachnospiraceae.Lachnospiraceae_NK4A136_group	ERLEC1
25700	ENSG00000068912	rs805441	0.314594662	0.130897811	0.720675023	0.82288764	0.254532226	-0.319044897	-0.037433501	0.019367353	0.251149867	0.208541844	0.104238984	0.086177242	0.212599165	0.06698239	0.985546372	0.998719086	Bacteria.Firmicutes.Bacilli.Bacillales.Family_XI.Gemella	ERLEC1
25701	ENSG00000068912	rs805441	0.153270455	0.01145136	0.556979275	0.084702236	0.322917019	-0.458957226	-0.044670512	0.120316427	0.223476796	0.176352788	0.075663283	0.068721688	0.168333546	0.012665576	0.997282517	0.999171204	Bacteria.Proteobacteria.Gammaproteobacteria.Enterobacteriales.Enterobacteriaceae	ERLEC1
25702	ENSG00000068912	rs805441	0.555140708	0.080893908	0.654182811	0.591252506	0.189960597	-0.453063097	-0.058023901	-0.05488737	0.320258593	0.255517598	0.128932074	0.101700985	0.522499991	0.095458568	0.998832683	0.981449155	Bacteria.Firmicutes.Clostridia.Clostridiales.Ruminococcaceae.Eubacterium_coprostanoligenes_group	ERLEC1
25703	ENSG00000068912	rs805441	0.091386243	0.029073061	0.182890541	0.460045206	0.32309867	-0.359432049	0.117040493	-0.051475157	0.188560483	0.161041167	0.086936616	0.069262563	0.070479148	0.014337367	0.823938752	0.902866002	Bacteria.Fusobacteria.Fusobacteriia.Fusobacteriales	ERLEC1
25704	ENSG00000068912	rs805441	0.560951873	0.337977588	0.809820187	0.726391341	0.232365554	-0.274450352	-0.033749951	0.035892059	0.397591215	0.284319216	0.139670654	0.102127145	0.490779129	0.229837167	0.997594253	0.968948848	Bacteria.Firmicutes.Erysipelotrichia.Erysipelotrichales.Erysipelotrichaceae.Faecalitalea	ERLEC1
25705	ENSG00000068912	rs805441	0.144758128	0.035535238	0.935589301	0.708621688	0.313237627	-0.380595737	0.005860734	-0.02323615	0.212213111	0.177274816	0.072240424	0.061905157	0.151412357	0.029355612	0.963437541	0.99789802	Bacteria.Verrucomicrobia	ERLEC1
25706	ENSG00000068912	rs805441	0.714823462	0.792530425	0.539465712	0.06025079	0.113798235	0.069602155	-0.083829981	0.206183068	0.310090972	0.263534303	0.135892494	0.107821324	0.501762235	0.402444172	0.855860478	0.759251743	Bacteria.Firmicutes.Clostridia.Clostridiales.Ruminococcaceae.Ruminiclostridium_9	ERLEC1
25707	ENSG00000068912	rs805441	0.971498821	0.892819036	0.699480473	0.708034034	-0.032622953	-0.094388315	0.061079296	-0.046138982	0.909569043	0.697794196	0.157529271	0.122662749	0.966789155	0.716838873	0.997187614	0.941674949	Bacteria.Bacteroidetes.Bacteroidia.Bacteroidales	ERLEC1
25708	ENSG00000068912	rs805441	0.16323357	0.042257059	0.52222111	0.109773256	0.274816343	-0.331259892	-0.052005673	0.130421674	0.194870712	0.159890255	0.080828089	0.080437704	0.135870042	0.019277942	0.977260763	0.870239238	Bacteria.Firmicutes.Negativicutes.Selenomonadales.Veillonellaceae.Veillonella	ERLEC1
25709	ENSG00000068912	rs805441	0.81140409	0.361439337	0.890858135	0.690337607	0.176006896	-0.566948839	0.025401173	0.065662937	0.734625202	0.616849391	0.184390841	0.164084336	0.841953837	0.50475559	0.999330493	0.996873616	Bacteria.Proteobacteria	ERLEC1
25710	ENSG00000068912	rs805441	0.462504967	0.193469022	0.312509146	0.576896742	0.17308746	-0.281261442	-0.066612827	0.03490908	0.234185716	0.214051874	0.06544276	0.062254406	0.364853158	0.111071507	0.867368991	0.998607976	Bacteria.Firmicutes.Clostridia.Clostridiales.Lachnospiraceae.Tyzzerella_4	ERLEC1
25711	ENSG00000068912	rs805441	0.568410785	0.114850517	0.770947596	0.581598564	0.21135575	-0.424988609	-0.036479425	-0.048973242	0.368656568	0.265918342	0.124778523	0.088427208	0.438498646	0.119030204	0.999878354	0.986376426	Bacteria.Bacteroidetes.Bacteroidia.Bacteroidales.Porphyromonadaceae.Barnesiella	ERLEC1
25712	ENSG00000068912	rs805441	0.104342292	0.033038222	0.868707205	0.996768445	0.320756271	-0.35483465	0.014307278	0.000277943	0.194727507	0.16291579	0.086211607	0.068361692	0.081329252	0.016408192	0.928462206	0.976759137	Bacteria.Firmicutes.Clostridia.Clostridiales.Ruminococcaceae.Ruminococcaceae_UCG_002	ERLEC1
25713	ENSG00000068912	rs805441	0.035577712	0.019337991	0.17840517	0.659848597	0.468613293	-0.426351996	0.138492482	-0.037697968	0.218323944	0.177752484	0.101803391	0.085260649	0.04080082	0.009265259	0.953999258	0.935449612	Bacteria.Proteobacteria.Gammaproteobacteria.Pseudomonadales	ERLEC1
25714	ENSG00000068912	rs805441	0.596592621	0.411176359	0.31022748	0.16940091	0.133688165	-0.172266259	-0.113824982	0.131229291	0.251329819	0.20826393	0.111295378	0.094438755	0.31466596	0.147139185	0.945687051	0.823043084	Bacteria.Firmicutes.Bacilli.Lactobacillales.Carnobacteriaceae.Granulicatella	ERLEC1
25715	ENSG00000068912	rs805441	0.063845548	0.173333616	0.374748985	0.620592131	0.498801715	-0.307819804	-0.100167805	-0.05320873	0.26455914	0.223595128	0.11207492	0.106975767	0.128212723	0.14515097	0.86942328	0.856721036	Bacteria.Firmicutes.Erysipelotrichia.Erysipelotrichales.Erysipelotrichaceae	ERLEC1
25716	ENSG00000068912	rs805441	0.152794106	0.015967155	0.502545993	0.517422644	0.269165411	-0.389753555	-0.072501947	-0.057028942	0.186058321	0.1575176	0.107530436	0.087619121	0.114357478	0.008981414	0.886025556	0.98064907	Bacteria.Actinobacteria.Actinobacteria.Bifidobacteriales.Bifidobacteriaceae.Bifidobacterium	ERLEC1
25717	ENSG00000068912	rs805441	0.13502482	0.057725015	0.411215626	0.502218911	0.292098752	-0.329099113	0.073430511	-0.05004191	0.193007923	0.170344421	0.088782431	0.07416211	0.083488503	0.022977279	0.975933082	0.876400804	Bacteria.Bacteroidetes.Bacteroidia.Bacteroidales.Rikenellaceae.Alistipes	ERLEC1
25718	ENSG00000068912	rs805441	0.085901606	0.025868848	0.461538014	0.455850284	0.336305585	-0.371699027	0.058291355	-0.050648991	0.192845215	0.162994312	0.078696818	0.067515341	0.062767023	0.014314901	0.998277807	0.999325446	Bacteria.Bacteroidetes.Bacteroidia.Bacteroidales.Porphyromonadaceae.Parabacteroides	ERLEC1
25719	ENSG00000068912	rs805441	0.521323856	0.023090856	0.870370692	0.206559087	0.176977177	-0.463885654	-0.021427989	-0.136306086	0.274466835	0.199347775	0.130791366	0.1068379	0.462584344	0.031474953	0.875575752	0.942166966	Bacteria.Firmicutes.Clostridia.Clostridiales.Lachnospiraceae.Lachnospiraceae_ND3007_group	ERLEC1
25720	ENSG00000068912	rs805441	0.095432025	0.033102291	0.676067742	0.839159845	0.335577202	-0.36299883	0.03736664	-0.015246447	0.198329829	0.166727246	0.089025691	0.074817119	0.074473591	0.016634627	0.99935717	0.961062114	Bacteria.Firmicutes.Erysipelotrichia.Erysipelotrichales.Erysipelotrichaceae.Erysipelotrichaceae_UCG_003	ERLEC1
25721	ENSG00000068912	rs805441	0.299659994	0.092943768	0.875282396	0.71609769	0.287049537	-0.41936187	0.016547555	0.035438768	0.274554629	0.245939947	0.105015715	0.097021427	0.300734781	0.090443215	0.99759175	0.986746924	Bacteria.Firmicutes.Clostridia.Clostridiales.Lachnospiraceae.Lachnospiraceae_UCG_008	ERLEC1
25722	ENSG00000068912	rs805441	0.182591732	0.068741992	0.75653273	0.667439815	0.365200325	-0.421302126	-0.025049914	0.033704234	0.271079769	0.227631578	0.080456407	0.078086224	0.303600925	0.07533605	0.9994853	0.999502343	Bacteria.Firmicutes.Clostridia.Clostridiales.Lachnospiraceae.Ruminococcus_gnavus_group	ERLEC1
25723	ENSG00000068912	rs805441	0.105932484	0.117664131	0.498995943	0.809530117	0.329467264	-0.295910381	-0.074124118	-0.024836005	0.200951146	0.186613562	0.1090256	0.10262156	0.087356158	0.051049937	0.92078388	0.954964933	Bacteria.Firmicutes.Clostridia.Clostridiales.Lachnospiraceae.Fusicatenibacter	ERLEC1
25724	ENSG00000068912	rs805441	0.137187002	0.037652586	0.848302939	0.58935827	0.30663993	-0.349333644	-0.019242743	0.042004369	0.203757386	0.164623572	0.100197309	0.077433433	0.085906727	0.020152642	0.948870883	0.987424055	Bacteria.Proteobacteria.Gammaproteobacteria.Pasteurellales.Pasteurellaceae	ERLEC1
25725	ENSG00000068912	rs805441	0.137964135	0.133122551	0.740995579	0.459761216	0.307244482	-0.276140896	-0.033950077	-0.068871579	0.204569724	0.181558239	0.10227489	0.092611498	0.09186675	0.04767915	0.997117901	0.950206352	Bacteria.Firmicutes.Clostridia.Clostridiales.Lachnospiraceae.Eubacterium_hallii_group	ERLEC1
25726	ENSG00000068912	rs805441	0.654208981	0.234628267	0.458137684	0.620765069	0.134728706	-0.26413797	-0.082653239	0.042132454	0.299398344	0.220178421	0.11074097	0.084749017	0.506413962	0.137269735	0.999985325	0.999758873	Bacteria.Firmicutes.Clostridia.Clostridiales.Ruminococcaceae.Ruminococcaceae_UCG_014	ERLEC1
25727	ENSG00000068912	rs805441	0.272809704	0.291191742	0.9214511	0.790455807	0.319236219	-0.288539374	0.009804442	0.024141801	0.288644257	0.271141814	0.099045067	0.090481215	0.280035593	0.155187388	0.999858829	0.957708045	Bacteria.Proteobacteria.Betaproteobacteria.Neisseriales.Neisseriaceae.Eikenella	ERLEC1
25728	ENSG00000068912	rs805441	0.099227076	0.04441958	0.564723373	0.811234309	0.403125646	-0.383279194	0.059907439	-0.018479733	0.24102749	0.186980993	0.103502539	0.077060772	0.145074616	0.036986155	0.572873545	0.982705937	Bacteria.Firmicutes.Clostridia.Clostridiales.Christensenellaceae.Christensenellaceae_R_7_group	ERLEC1
25729	ENSG00000068912	rs805441	0.274337673	0.306957251	0.841583356	0.284080706	0.288622255	-0.215975266	-0.020528461	0.089348825	0.261804256	0.209741427	0.102299707	0.082721278	0.271128411	0.177916474	0.882920245	0.97362172	Bacteria.Firmicutes.Clostridia.Clostridiales.Ruminococcaceae.Ruminococcus_2	ERLEC1
25730	ENSG00000068912	rs805441	0.030665123	0.065091704	0.131049596	0.941125678	0.651035742	-0.451317632	-0.165718623	0.006960173	0.294646071	0.240523838	0.108364464	0.093877185	0.071005359	0.050133835	0.333967284	0.974591286	Bacteria.Firmicutes.Clostridia.Clostridiales.Lachnospiraceae.Anaerostipes	ERLEC1
25731	ENSG00000068912	rs805441	0.170391292	0.040101154	0.922559034	0.805072702	0.293898534	-0.362395777	-0.006590461	-0.014829584	0.212001555	0.173007313	0.067532894	0.059845728	0.117758873	0.021754441	0.958816309	0.969939639	Bacteria.Firmicutes.Clostridia.Clostridiales.Lachnospiraceae.Tyzzerella	ERLEC1
25732	ENSG00000068912	rs805441	0.085238296	0.161962375	0.368436315	0.221561725	0.341657669	-0.242308191	-0.065516323	-0.079907244	0.195489817	0.171292588	0.072337255	0.064742696	0.089087336	0.072300044	0.687179414	0.802301482	Bacteria.Firmicutes.Clostridia.Clostridiales.Lachnospiraceae.Roseburia	ERLEC1
25733	ENSG00000068912	rs805441	0.89961384	0.726419391	0.636877555	0.687988144	0.069213471	-0.167528059	0.046200928	-0.035430497	0.546523893	0.476734752	0.097409252	0.087832723	0.949380714	0.682646595	0.999973618	0.989705988	Bacteria.Bacteroidetes.Bacteroidia.Bacteroidales.Bacteroidaceae.Bacteroides	ERLEC1
25734	ENSG00000068912	rs805441	0.935279388	0.693789408	0.451621302	0.495775577	0.033710374	-0.137475203	0.106985919	-0.082961113	0.413525739	0.347622913	0.1412774	0.121110017	0.75323972	0.49648793	0.887049654	0.890709939	Bacteria.Firmicutes.Negativicutes.Selenomonadales	ERLEC1
25735	ENSG00000068912	rs805441	0.481703841	0.169001123	0.328289594	0.470750921	0.169308458	-0.265700819	0.080073651	-0.052214363	0.239260818	0.191028927	0.081295272	0.071970425	0.346274579	0.08993843	0.721001793	0.978350333	Bacteria.Proteobacteria.Betaproteobacteria	ERLEC1
25736	ENSG00000068912	rs805441	0.111633832	0.039562522	0.08669453	0.149596632	0.301583421	-0.336895576	0.159269103	-0.113643541	0.18699408	0.160382949	0.091564468	0.077933357	0.081250334	0.016297839	0.998525812	0.997174658	Bacteria.Proteobacteria.Deltaproteobacteria.Desulfovibrionales.Desulfovibrionaceae	ERLEC1
25737	ENSG00000068912	rs805441	0.42292689	0.156062813	0.891432966	0.986328819	0.270209678	-0.342790591	-0.017910913	0.001659965	0.335062563	0.238867515	0.130710775	0.096503013	0.416798287	0.133039274	0.982838741	0.998600531	Bacteria.Firmicutes.Clostridia.Clostridiales.Ruminococcaceae.Ruminiclostridium_6	ERLEC1
25738	ENSG00000068912	rs805441	0.696710096	0.92941898	0.734984604	0.292493705	0.158332375	-0.030533326	-0.054770394	0.139153923	0.404427619	0.343380139	0.161109495	0.131119938	0.540619236	0.436719908	0.998891856	0.999590371	Bacteria.Firmicutes.Bacilli.Bacillales.Staphylococcaceae.Staphylococcus	ERLEC1
25739	ENSG00000068912	rs805441	0.151450745	0.018341325	0.500526852	0.606402372	0.27144011	-0.382959056	-0.074687029	-0.047256487	0.187006838	0.158270014	0.110247847	0.09127582	0.109037284	0.01076698	0.944382312	0.998755611	Bacteria.Actinobacteria.Actinobacteria.Bifidobacteriales.Bifidobacteriaceae	ERLEC1
25740	ENSG00000068912	rs805441	0.97139084	0.892871135	0.69939659	0.707994201	-0.032748963	-0.094343677	0.061100501	-0.046146241	0.909634561	0.6978055	0.157537683	0.122664489	0.966803277	0.714171059	0.997675757	0.944715108	Bacteria.Bacteroidetes	ERLEC1
25741	ENSG00000068912	rs805441	0.134835718	0.110973417	0.929107344	0.330704247	0.310540323	-0.279659364	-0.006968556	0.061858592	0.205092272	0.173073997	0.078023486	0.063118981	0.115083522	0.055872571	0.816761533	0.971180924	Bacteria.Firmicutes.Negativicutes.Selenomonadales.Acidaminococcaceae.Phascolarctobacterium	ERLEC1
25742	ENSG00000068912	rs805441	0.651566715	0.723569753	0.810731499	0.927392872	0.654748604	-0.482872287	-0.055531369	0.020217377	1.443178914	1.359334904	0.230939363	0.221004251	0.999435429	0.989125616	0.999968393	0.999515331	Bacteria.Firmicutes	ERLEC1
25743	ENSG00000068912	rs805441	0.50076214	0.38430385	0.415512456	0.329998673	0.172885108	-0.197468516	0.077287644	-0.08530948	0.255341807	0.225443557	0.094314076	0.086919845	0.419579885	0.189321212	0.784833315	0.877692942	Bacteria.Firmicutes.Negativicutes.Selenomonadales.Veillonellaceae	ERLEC1
25744	ENSG00000068912	rs805441	0.186255574	0.06181812	0.96720225	0.986038142	0.306404158	-0.351121907	0.005957543	-0.001975014	0.229369524	0.184762772	0.144333695	0.112427896	0.208936218	0.041302391	0.982055585	0.994365378	Bacteria.Firmicutes.Bacilli.Lactobacillales.Streptococcaceae.Streptococcus	ERLEC1
25745	ENSG00000068912	rs805441	0.229021678	0.033826936	0.94774407	0.470016219	0.291749308	-0.423461071	0.005724717	0.052512523	0.240258795	0.195324657	0.087010198	0.072261202	0.209768715	0.026291533	0.763024635	0.940799143	Bacteria.Firmicutes.Clostridia.Clostridiales.Lachnospiraceae.Lachnoclostridium	ERLEC1
25746	ENSG00000068912	rs805441	0.625721508	0.278021592	0.828878912	0.81389482	0.226390889	-0.42968562	0.025430849	0.023759197	0.461938847	0.392789542	0.117186509	0.100520259	0.798433021	0.313399491	0.998803525	0.997226571	Bacteria.Firmicutes.Clostridia.Clostridiales.Lachnospiraceae.Eubacterium_rectale_group	ERLEC1
25747	ENSG00000068912	rs805441	0.06654371	0.020388761	0.162194315	0.292564246	0.355821374	-0.382409954	0.122112032	-0.078223477	0.190679024	0.160854297	0.086371914	0.073718149	0.064106989	0.011243757	0.995339941	0.95316496	Bacteria.Proteobacteria.Deltaproteobacteria.Desulfovibrionales.Desulfovibrionaceae.Bilophila	ERLEC1
25748	ENSG00000068912	rs805441	0.138581976	0.03578004	0.880726661	0.637533213	0.324519298	-0.403510444	0.021570584	-0.057661947	0.21641633	0.188206273	0.143193479	0.121810859	0.157962279	0.026580825	0.999739884	0.90063291	Bacteria.Actinobacteria.Coriobacteriia.Coriobacteriales.Coriobacteriaceae	ERLEC1
25749	ENSG00000068912	rs805441	0.097857982	0.019381643	0.916269202	0.582307326	0.321800938	-0.409027944	-0.010899968	-0.046469291	0.191606563	0.170593917	0.103274173	0.084064073	0.091096384	0.009981639	0.743412277	0.872264526	Bacteria.Firmicutes.Clostridia.Clostridiales.Peptostreptococcaceae	ERLEC1
25750	ENSG00000068912	rs805441	0.099912013	0.044775738	0.569676039	0.82005382	0.402116503	-0.382357395	0.059120594	-0.017601679	0.240921339	0.186852952	0.103460012	0.077065801	0.144466107	0.036592598	0.573334201	0.985010266	Bacteria.Firmicutes.Clostridia.Clostridiales.Christensenellaceae	ERLEC1
25751	ENSG00000068912	rs805441	0.382574985	0.502138295	0.728185443	0.234195794	0.240586663	-0.15649242	-0.051158198	0.152597988	0.273667782	0.23187788	0.146567163	0.12708283	0.351289968	0.232109795	0.998820086	0.961415255	Bacteria.Firmicutes.Clostridia.Clostridiales.Family_XIII	ERLEC1
25752	ENSG00000068912	rs805441	0.16304721	0.094035373	0.893813015	0.974121435	0.324417566	-0.35651474	-0.013242414	0.003041926	0.229939257	0.209795148	0.098820616	0.093411486	0.108212015	0.03953143	0.999694213	0.921230354	Bacteria.Firmicutes.Clostridia.Clostridiales.Lachnospiraceaencultured	ERLEC1
25753	ENSG00000068912	rs805441	0.702812359	0.128539059	0.647877051	0.67561015	0.130776617	-0.365123885	-0.062289296	-0.045338823	0.341263591	0.237171967	0.135752743	0.107857561	0.58513678	0.136305382	0.99032513	0.90509952	Bacteria.Firmicutes.Clostridia.Clostridiales.Ruminococcaceae.Ruminococcaceae_UCG_013	ERLEC1
25754	ENSG00000068912	rs805441	0.158188578	0.029737581	0.769078031	0.672628022	0.293677252	-0.399176114	-0.026320087	-0.032095095	0.20571129	0.179610077	0.089277916	0.075612962	0.133177209	0.012971726	0.660195873	0.97810166	Bacteria.Firmicutes.Clostridia.Clostridiales.Peptostreptococcaceae.Intestinibacter	ERLEC1
25755	ENSG00000068912	rs805441	0.12880608	0.030822945	0.919172246	0.623810424	0.305365193	-0.364494934	0.009545031	-0.046900444	0.198495876	0.165124865	0.093696732	0.095170216	0.104604814	0.016072245	0.998043854	0.98261409	Bacteria.Firmicutes.Clostridia.Clostridiales.Ruminococcaceaencultured	ERLEC1
25756	ENSG00000068912	rs805441	0.301133827	0.042531252	0.173078803	0.593977642	0.198136404	-0.32479076	-0.110295045	-0.037750016	0.190095359	0.156982832	0.080068301	0.070465396	0.161464015	0.016189645	0.350710701	0.978878251	Bacteria.Firmicutes.Clostridia.Clostridiales.Lachnospiraceae.Lachnospira	ERLEC1
25757	ENSG00000068912	rs805441	0.175279783	0.058001898	0.786563748	0.766044834	0.358686591	-0.388925852	0.027571258	-0.02384638	0.26174064	0.20154017	0.101403685	0.079806799	0.190474255	0.051077121	0.82354284	0.940986664	Bacteria.Bacteroidetes.Bacteroidia.Bacteroidales.Porphyromonadaceae.Odoribacter	ERLEC1
25758	ENSG00000068912	rs805441	0.43069417	0.049311109	0.819329209	0.317989253	0.232153971	-0.443845078	-0.02405962	-0.08435661	0.292774001	0.221550289	0.104910699	0.083826129	0.3564054	0.052305727	0.766444171	0.959078693	Bacteria.Firmicutes.Clostridia.Clostridiales.Ruminococcaceae.Ruminococcus_1	ERLEC1
25759	ENSG00000068912	rs805441	0.596009546	0.665352498	0.568669374	0.318805772	0.153788431	-0.12035056	-0.055273867	0.091382168	0.288658172	0.276975789	0.096475916	0.090962035	0.381389808	0.220823778	0.982255696	0.99999132	Bacteria.Firmicutes.Clostridia.Clostridiales.Clostridiaceae_1	ERLEC1
25760	ENSG00000068912	rs805441	0.101278342	0.047053603	0.771672075	0.832131932	0.334568407	-0.341310806	0.022870616	0.013235018	0.201274471	0.16860776	0.078484857	0.062188233	0.103322688	0.02458789	0.916314826	0.990319722	Bacteria.Firmicutes.Negativicutes.Selenomonadales.Acidaminococcaceae	ERLEC1
25761	ENSG00000069248	rs12035203	0.837565004	0.808277638	0.558351656	0.184987387	0.027238358	-0.040781648	-0.039498041	0.123116642	0.132332584	0.167385455	0.06713621	0.091894277	0.30020568	0.187794345	0.997604342	0.996621608	Bacteria.Proteobacteria.Deltaproteobacteria	NUP133
25762	ENSG00000069248	rs12035203	0.926626691	0.293636809	0.944409645	0.110506383	-0.016091396	0.23996558	0.006211321	-0.152971164	0.174059463	0.226652005	0.08873486	0.094543605	0.528072891	0.13897125	0.997923384	0.950973549	Bacteria.Firmicutes.Bacilli.Lactobacillales	NUP133
25763	ENSG00000069248	rs12035203	0.798565427	0.629447103	0.811357438	0.654222791	0.124171746	-0.233704173	-0.023119876	0.045486778	0.484568593	0.482061752	0.096474404	0.101086466	0.922491984	0.715097871	0.999135888	0.996172726	Bacteria.Firmicutes.Clostridia.Clostridiales.Ruminococcaceae	NUP133
25764	ENSG00000069248	rs12035203	0.923959356	0.485764381	0.890652431	0.399921012	0.014235473	-0.148522132	-0.007649583	-0.07285098	0.148566721	0.211851973	0.055424308	0.085977217	0.423438034	0.145339227	0.968736462	0.979585985	Bacteria.Firmicutes.Erysipelotrichia.Erysipelotrichales.Erysipelotrichaceae.Erysipelatoclostridium	NUP133
25765	ENSG00000069248	rs12035203	0.917841254	0.889098367	0.701757381	0.343988644	-0.01423008	-0.023534343	0.02188526	0.06272582	0.137415517	0.168110783	0.056897552	0.065801198	0.351760821	0.190242932	0.998168119	0.97562022	Bacteria.Bacteroidetes.Bacteroidia.Bacteroidales.Porphyromonadaceae	NUP133
25766	ENSG00000069248	rs12035203	0.852134629	0.990911936	0.689838749	0.513497108	0.024637689	-0.001958489	0.023165365	0.057553341	0.131654546	0.171281325	0.05778934	0.0875995	0.307820119	0.237183565	0.922176117	0.936854604	Bacteria.Firmicutes.Clostridia.Clostridiales.Ruminococcaceae.Ruminococcaceae_UCG_002	NUP133
25767	ENSG00000069248	rs12035203	0.949452196	0.934398158	0.6397728	0.727789895	0.008413513	-0.016335685	-0.024798993	0.026452011	0.132204816	0.197692176	0.05273929	0.07566968	0.302432174	0.237961254	0.968802863	0.997181136	Bacteria.Bacteroidetes.Bacteroidia.Bacteroidales.Prevotellaceae	NUP133
25768	ENSG00000069248	rs12035203	0.947767742	0.974823628	0.729641852	0.582282941	-0.010460209	0.005825532	-0.018808102	0.038752059	0.159057289	0.183881672	0.054187314	0.070098872	0.42231011	0.324698048	0.982891669	0.998439902	Bacteria.Verrucomicrobia.Verrucomicrobiae.Verrucomicrobiales.Verrucomicrobiaceae.Akkermansia	NUP133
25769	ENSG00000069248	rs12035203	0.608303199	0.236610879	0.33757269	0.037249604	0.076123376	-0.220889368	0.073995964	-0.20667411	0.147813703	0.184917158	0.07659208	0.097182487	0.324565693	0.093008307	0.991744893	0.856262504	Bacteria.Firmicutes.Bacilli.Lactobacillales.Carnobacteriaceae	NUP133
25770	ENSG00000069248	rs12035203	0.836898818	0.502860519	0.801743432	0.493582287	0.03743765	-0.184820821	0.016209135	-0.068833068	0.181130316	0.274317494	0.064291223	0.09997407	0.520874762	0.292009865	0.998896274	0.99087052	Bacteria.Proteobacteria.Deltaproteobacteria.Desulfovibrionales.Desulfovibrionaceae.Desulfovibrio	NUP133
25771	ENSG00000069248	rs12035203	0.625358672	0.655522237	0.538589336	0.689634308	0.08875727	-0.097592756	-0.049118661	0.050503408	0.180914248	0.217759286	0.079451499	0.125900377	0.4024746	0.350280823	0.899155662	0.860050437	Bacteria.Firmicutes.Erysipelotrichia.Erysipelotrichales	NUP133
25772	ENSG00000069248	rs12035203	0.677719548	0.637553579	0.136968827	0.198036107	0.055065819	-0.079878702	-0.099882866	0.119079264	0.131907622	0.168753985	0.066333098	0.091567176	0.243521726	0.168768374	0.624927929	0.916154783	Bacteria.Firmicutes.Clostridia.Clostridiales.Lachnospiraceae.Dorea	NUP133
25773	ENSG00000069248	rs12035203	0.293866931	0.164087188	0.239784496	0.100905244	0.23747503	-0.372281812	0.086125857	-0.150784524	0.224407494	0.264526456	0.072594549	0.090609889	0.320135117	0.130119474	0.981446852	0.925873833	Bacteria.Proteobacteria.Gammaproteobacteria.Enterobacteriales.Enterobacteriaceae.Citrobacter	NUP133
25774	ENSG00000069248	rs12035203	0.627334475	0.834346129	0.070187409	0.87893048	0.063538494	-0.035732285	0.081945494	-0.009632393	0.130255823	0.170176256	0.044511638	0.062987334	0.241868864	0.198369274	0.552342094	0.996510265	Bacteria.Proteobacteria.Betaproteobacteria.Burkholderiales.Alcaligenaceae.Sutterella	NUP133
25775	ENSG00000069248	rs12035203	0.873921812	0.760598571	0.628351918	0.481974163	0.020949751	-0.052076103	0.023157308	-0.060587838	0.131506398	0.170195069	0.04761409	0.085673659	0.311654672	0.187510941	0.898543678	0.899897175	Bacteria.Fusobacteria.Fusobacteriia.Fusobacteriales.Fusobacteriaceae.Fusobacterium	NUP133
25776	ENSG00000069248	rs12035203	0.955799817	0.644737632	0.792584501	0.274233065	-0.008606365	0.095296223	-0.024008367	0.153618054	0.154681368	0.205715451	0.090927029	0.139313625	0.449104516	0.189079835	0.999672451	0.998587032	Bacteria.Firmicutes.Clostridia.Clostridiales.Ruminococcaceae.Butyricicoccus	NUP133
25777	ENSG00000069248	rs12035203	0.317508378	0.890978244	0.055097386	0.557513757	-0.154312334	0.028179296	0.12015748	-0.050930331	0.153188458	0.204784452	0.061516756	0.08638357	0.241585702	0.285649137	0.490893808	0.994680072	Bacteria.Proteobacteria.Betaproteobacteria.Burkholderiales	NUP133
25778	ENSG00000069248	rs12035203	0.744725609	0.803856666	0.754664466	0.645711478	0.084737455	0.080187056	0.030408639	0.058475784	0.259143309	0.321551393	0.096899071	0.126604581	0.676286865	0.536359922	0.863830081	0.936167976	Bacteria.Firmicutes.Clostridia.Clostridiales.Ruminococcaceae.Anaerotruncus	NUP133
25779	ENSG00000069248	rs12035203	0.209856467	0.482658524	0.123876425	0.418997217	0.25544131	-0.177481226	0.124219777	-0.074491584	0.201691862	0.251359606	0.079684331	0.091588194	0.304780667	0.272582199	0.981084248	0.998600531	Bacteria.Firmicutes.Clostridia.Clostridiales.Ruminococcaceae.Ruminiclostridium_6	NUP133
25780	ENSG00000069248	rs12035203	0.107742858	0.145097405	0.101074809	0.159405445	0.884736482	-0.858159749	-0.168995765	0.16804285	0.542475681	0.581887522	0.101605018	0.118058166	0.954184916	0.608257069	0.999826541	0.999832315	Bacteria.Firmicutes.Clostridia.Clostridiales.Lachnospiraceae	NUP133
25781	ENSG00000069248	rs12035203	0.788623505	0.597978718	0.721996925	0.467857439	0.041330892	-0.101259595	0.024999443	-0.056133587	0.153528592	0.191087702	0.069960349	0.076868341	0.365045866	0.211480202	0.985546372	0.998719086	Bacteria.Firmicutes.Bacilli.Bacillales.Family_XI.Gemella	NUP133
25782	ENSG00000069248	rs12035203	0.692070706	0.7013925	0.425561252	0.765655824	-0.063302553	-0.077116755	0.052532128	0.023381136	0.15912594	0.200231414	0.065513619	0.078115873	0.440033759	0.265463221	0.896362991	0.997216401	Bacteria.Firmicutes.Clostridia.Clostridiales.Ruminococcaceae.Subdoligranulum	NUP133
25783	ENSG00000069248	rs12035203	0.905973215	0.780275102	0.85784522	0.75960739	-0.025485034	-0.062374379	-0.014678218	-0.031384699	0.214917111	0.222670311	0.081622594	0.102134846	0.634757387	0.379690461	0.998832683	0.995738724	Bacteria.Firmicutes.Clostridia.Clostridiales.Ruminococcaceae.Eubacterium_coprostanoligenes_group	NUP133
25784	ENSG00000069248	rs12035203	0.957783002	0.938333029	0.41407482	0.064932391	0.006846623	0.01292041	-0.066491193	0.23084948	0.128840174	0.166360537	0.080888277	0.12295325	0.318686824	0.197929969	0.999276643	0.988728768	Bacteria.Firmicutes.Clostridia.Clostridiales.Ruminococcaceae.Ruminiclostridium_5	NUP133
25785	ENSG00000069248	rs12035203	0.519508417	0.557141648	0.379004303	0.488795002	0.112680457	-0.116639593	0.059718199	-0.062275652	0.173990262	0.197646691	0.067419185	0.089452737	0.412783769	0.231428781	0.996596763	0.999791394	Bacteria.Firmicutes.Clostridia.Clostridiales.Ruminococcaceae.Ruminococcaceae_UCG_005	NUP133
25786	ENSG00000069248	rs12035203	0.919096858	0.953936035	0.457549908	0.183898294	0.013249911	0.009872486	-0.050945877	0.133610493	0.129943262	0.170250311	0.068169073	0.099476359	0.300440407	0.235731148	0.987817466	0.997201293	Bacteria.Firmicutes.Clostridia.Clostridiales.Lachnospiraceae.Coprococcus_1	NUP133
25787	ENSG00000069248	rs12035203	0.48278455	0.726070067	0.430242511	0.883089689	0.143705761	-0.082165487	0.067887993	-0.017817902	0.203583582	0.233507457	0.08553066	0.120690799	0.423120797	0.380460293	0.841956423	0.907002455	Bacteria.Firmicutes.Clostridia.Clostridiales.Ruminococcaceae.Ruminiclostridium_9	NUP133
25788	ENSG00000069248	rs12035203	0.7718226	0.66005008	0.455384236	0.322913002	0.039286742	-0.077023662	0.062831316	-0.084240632	0.134911443	0.174313033	0.083667495	0.084573561	0.307604445	0.168724862	0.89797595	0.997132292	Bacteria.Firmicutes.Bacilli.Bacillales	NUP133
25789	ENSG00000069248	rs12035203	0.584916434	0.443817012	0.398093789	0.22588973	0.089814842	0.177719504	0.046537363	0.09507355	0.163610226	0.230666003	0.054708845	0.077762446	0.3599032	0.236331517	0.642231538	0.818120811	Bacteria.Firmicutes.Clostridia.Clostridiales.Lachnospiraceae.Lachnospiraceae_UCG_010	NUP133
25790	ENSG00000069248	rs12035203	0.558377532	0.885698432	0.450292763	0.911881571	-0.144821634	-0.042961586	0.040107237	0.007591977	0.24617466	0.297693603	0.052806658	0.06833632	0.575536345	0.522588397	0.960907055	0.938178188	Bacteria.Firmicutes.Clostridia.Clostridiales.Ruminococcaceae.Faecalibacterium	NUP133
25791	ENSG00000069248	rs12035203	0.804844454	0.268761347	0.768226636	0.105557558	-0.049946104	0.27345052	0.027979547	-0.160184834	0.201319976	0.245146462	0.094547736	0.097594042	0.528002323	0.163485497	0.970737021	0.933837527	Bacteria.Firmicutes.Bacilli	NUP133
25792	ENSG00000069248	rs12035203	0.757490215	0.395222512	0.536959804	0.308897171	-0.047538124	-0.189273196	-0.029920437	-0.089183919	0.153307974	0.221151245	0.048203437	0.08696057	0.451980345	0.173863685	0.99714486	0.996602117	Bacteria.Firmicutes.Clostridia.Clostridiales.Clostridiaceae_1.Clostridium_sensu_stricto_1	NUP133
25793	ENSG00000069248	rs12035203	0.542594529	0.32014097	0.495183869	0.243273916	0.134265416	-0.247530434	0.055593621	-0.105414129	0.219345345	0.247078399	0.081046123	0.089520684	0.49342382	0.226490019	0.997947728	0.9977362	Bacteria.Actinobacteria.Actinobacteria.Micrococcales	NUP133
25794	ENSG00000069248	rs12035203	0.952587159	0.621679188	0.88014996	0.39904663	-0.013087908	0.131529348	-0.013496683	0.094831146	0.219271526	0.265265301	0.089161491	0.11170921	0.651624879	0.365001716	0.949374291	0.966332496	Bacteria.Firmicutes.Clostridia.Clostridiales.Ruminococcaceae.Ruminococcaceae_NK4A214_group	NUP133
25795	ENSG00000069248	rs12035203	0.841061332	0.848250433	0.702591924	0.667510346	-0.038418287	0.049364796	-0.026702838	0.041354292	0.190812813	0.25695333	0.069627176	0.095831587	0.56279528	0.318692586	0.999985325	0.999758873	Bacteria.Firmicutes.Clostridia.Clostridiales.Ruminococcaceae.Ruminococcaceae_UCG_014	NUP133
25796	ENSG00000069248	rs12035203	0.652345798	0.793566262	0.197691422	0.355816318	-0.065530902	0.052218971	0.059359199	-0.065106601	0.144788549	0.198732211	0.045609319	0.070007699	0.398685001	0.284504389	0.997282517	0.999171204	Bacteria.Proteobacteria.Gammaproteobacteria.Enterobacteriales.Enterobacteriaceae	NUP133
25797	ENSG00000069248	rs12035203	0.961329039	0.906195017	0.714918545	0.90949951	-0.0069415	-0.020565846	-0.020245338	-0.008652247	0.142614609	0.173845286	0.055186167	0.075821364	0.343307569	0.228259335	0.920699594	0.909345032	Bacteria.Proteobacteria.Betaproteobacteria.Burkholderiales.Alcaligenaceae.Parasutterella	NUP133
25798	ENSG00000069248	rs12035203	0.969486502	0.8677405	0.712734269	0.892245085	-0.005353047	-0.028713273	-0.026101702	-0.012732723	0.139402469	0.171741547	0.07058345	0.093626003	0.373005128	0.193050458	0.900603743	0.993111591	Bacteria.Actinobacteria.Actinobacteria.Bifidobacteriales.Bifidobacteriaceae.Bifidobacterium	NUP133
25799	ENSG00000069248	rs12035203	0.401200496	0.35974512	0.243331175	0.181314298	-0.176440394	0.252419978	0.073121779	-0.103330165	0.208800744	0.273663629	0.062104724	0.076472615	0.481229011	0.219792404	0.996566686	0.997858307	Bacteria.Proteobacteria.Gammaproteobacteria	NUP133
25800	ENSG00000069248	rs12035203	0.576758869	0.778004656	0.453090856	0.649376532	-0.131234666	0.083027108	-0.058714491	0.045395328	0.233949832	0.293284902	0.077787397	0.099388619	0.496477984	0.378585647	0.997594253	0.968632983	Bacteria.Firmicutes.Erysipelotrichia.Erysipelotrichales.Erysipelotrichaceae.Faecalitalea	NUP133
25801	ENSG00000069248	rs12035203	0.972020356	0.86977261	0.553007048	0.895476052	0.00466191	-0.0278726	-0.044762785	0.014835741	0.132403758	0.169339261	0.075060191	0.112482846	0.336721877	0.229329168	0.999670759	0.996530704	Bacteria.Firmicutes.Clostridia.Clostridiales.Ruminococcaceae.Flavonifractor	NUP133
25802	ENSG00000069248	rs12035203	0.766551879	0.613412676	0.317412103	0.071318942	0.038827202	-0.084738512	-0.056580441	0.132297269	0.130234095	0.166921012	0.056157099	0.072158615	0.259954688	0.149749568	0.976755239	0.7359951	Bacteria.Bacteroidetes.Bacteroidia.Bacteroidales.Rikenellaceae	NUP133
25803	ENSG00000069248	rs12035203	0.609663143	0.701183279	0.416816003	0.58302074	-0.096525853	-0.085258873	-0.045488542	-0.036799316	0.188145144	0.221209178	0.055665892	0.066697244	0.419115277	0.272757113	0.868182661	0.998607976	Bacteria.Firmicutes.Clostridia.Clostridiales.Lachnospiraceae.Tyzzerella_4	NUP133
25804	ENSG00000069248	rs12035203	0.829277093	0.949541925	0.382246582	0.719948753	-0.030364293	-0.012215014	0.038581904	-0.025134267	0.140251628	0.192281068	0.043856535	0.069800348	0.402098068	0.250045819	0.999492402	0.999741582	Bacteria.Proteobacteria.Gammaproteobacteria.Enterobacteriales.Enterobacteriaceae.Escherichia_Shigella	NUP133
25805	ENSG00000069248	rs12035203	0.700756237	0.653433774	0.610790759	0.562894672	0.062370958	-0.085554136	0.039840086	-0.046007282	0.161582235	0.189665446	0.077901085	0.079114207	0.369691703	0.211748986	0.93319039	0.907101516	Bacteria.Proteobacteria.Gammaproteobacteria.Pseudomonadales.Pseudomonadaceae.Pseudomonas	NUP133
25806	ENSG00000069248	rs12035203	0.449496748	0.945931801	0.270182171	0.95268465	-0.138392882	0.013163939	-0.073401277	0.00486015	0.181891938	0.193362919	0.066001111	0.081593714	0.36466331	0.401629277	0.614671068	0.998431627	Bacteria.Firmicutes.Clostridia.Clostridiales.Ruminococcaceae.Ruminococcus_1	NUP133
25807	ENSG00000069248	rs12035203	0.415445662	0.510042441	0.073158549	0.067882053	0.115311321	-0.111806854	0.143144895	-0.145475357	0.140694096	0.168784783	0.078593489	0.078350299	0.181457418	0.110356894	0.952395074	0.90903918	Bacteria.Proteobacteria.Gammaproteobacteria.Pseudomonadales	NUP133
25808	ENSG00000069248	rs12035203	0.882364049	0.322466101	0.866089965	0.112982444	-0.023919733	0.217067598	0.014804186	-0.152243463	0.161015109	0.21772277	0.087445824	0.094759336	0.516900905	0.133959047	0.994136952	0.949041636	Bacteria.Firmicutes.Bacilli.Lactobacillales.Streptococcaceae	NUP133
25809	ENSG00000069248	rs12035203	0.818244277	0.43425552	0.590016131	0.220881624	-0.039998463	0.192639759	-0.055187382	0.180551606	0.173351308	0.244838056	0.101916259	0.146069334	0.51405763	0.210073827	0.998820086	0.961415255	Bacteria.Firmicutes.Clostridia.Clostridiales.Family_XIII	NUP133
25810	ENSG00000069248	rs12035203	0.619387178	0.663999141	0.533273645	0.706295784	0.090234314	-0.094930556	-0.049760429	0.04778117	0.180790535	0.217535521	0.079444053	0.126239654	0.399571932	0.347773937	0.88673586	0.862626287	Bacteria.Firmicutes.Erysipelotrichia.Erysipelotrichales.Erysipelotrichaceae	NUP133
25811	ENSG00000069248	rs12035203	0.538140588	0.746459159	0.5084955	0.858160137	0.127920744	-0.069949859	0.049656859	0.01687106	0.206688082	0.215436515	0.074688288	0.094027133	0.385735466	0.325533227	0.847536449	0.99780419	Bacteria.Firmicutes.Clostridia.Clostridiales.Ruminococcaceae.Ruminococcus_2	NUP133
25812	ENSG00000069248	rs12035203	0.791049988	0.812762164	0.623699436	0.743079579	-0.04238506	-0.043184957	-0.035813912	-0.029127298	0.159317997	0.1815802	0.072650182	0.088484981	0.408022277	0.239507232	0.835304363	0.983121182	Bacteria.Firmicutes.Clostridia.Clostridiales.Lachnospiraceae.Eubacterium_eligens_group	NUP133
25813	ENSG00000069248	rs12035203	0.877104195	0.774165161	0.587374177	0.44495576	0.020382017	-0.048726889	0.025932449	-0.067633063	0.131283902	0.16911515	0.047551272	0.088003155	0.30678105	0.1938953	0.891122209	0.896687425	Bacteria.Fusobacteria.Fusobacteriia.Fusobacteriales	NUP133
25814	ENSG00000069248	rs12035203	0.798139957	0.718863273	0.620610527	0.725226455	-0.048476207	-0.091865101	-0.032258822	-0.03347784	0.188766136	0.25408903	0.064859549	0.094836563	0.497706848	0.298575114	0.853833428	0.995071635	Bacteria.Firmicutes.Erysipelotrichia.Erysipelotrichales.Erysipelotrichaceae.Clostridium_innocuum_group	NUP133
25815	ENSG00000069248	rs12035203	0.161153715	0.366835417	0.132305669	0.394534906	0.405356099	-0.275667037	-0.156596079	0.097810516	0.285993918	0.303345012	0.102738752	0.11411705	0.397993242	0.356605901	0.817261294	0.873047632	Bacteria.Firmicutes.Negativicutes.Selenomonadales	NUP133
25816	ENSG00000069248	rs12035203	0.80252748	0.643571262	0.698514633	0.574086154	-0.047753416	-0.102941397	0.029806278	0.055116245	0.190175483	0.221436678	0.076614007	0.097568107	0.480203637	0.311290587	0.99759175	0.986746924	Bacteria.Firmicutes.Clostridia.Clostridiales.Lachnospiraceae.Lachnospiraceae_UCG_008	NUP133
25817	ENSG00000069248	rs12035203	0.963699394	0.888247117	0.971395143	0.69134513	0.007154191	0.031834913	-0.003779392	0.051915035	0.156589645	0.225659734	0.104992117	0.130176974	0.473704121	0.255315609	0.999005033	0.934109561	Bacteria.Actinobacteria.Coriobacteriia.Coriobacteriales	NUP133
25818	ENSG00000069248	rs12035203	0.477845634	0.565600118	0.384039773	0.529885468	0.135986285	-0.149412217	0.074240737	-0.068996994	0.190484046	0.258724635	0.084710963	0.109247489	0.475730988	0.311331407	0.99991226	0.988194298	Bacteria.Actinobacteria.Coriobacteriia.Coriobacteriales.Coriobacteriaceae.Collinsella	NUP133
25819	ENSG00000069248	rs12035203	0.996224302	0.856971099	0.779732877	0.864367689	-0.000659714	-0.031017111	-0.020178937	-0.016210309	0.138875897	0.171414109	0.071854674	0.094523748	0.366142188	0.207958585	0.957457667	0.998755611	Bacteria.Actinobacteria.Actinobacteria.Bifidobacteriales.Bifidobacteriaceae	NUP133
25820	ENSG00000069248	rs12035203	0.85411704	0.359950769	0.80933638	0.210907844	0.030956361	-0.198425931	-0.017645247	0.147188094	0.167693684	0.215218154	0.07283401	0.116488549	0.428166133	0.181114707	0.926890345	0.863828446	Bacteria.Firmicutes.Clostridia.Clostridiales.Lachnospiraceae.Blautia	NUP133
25821	ENSG00000069248	rs12035203	0.908377773	0.600215356	0.581185938	0.212723755	0.015427367	0.096667362	-0.048138832	-0.132126906	0.133530551	0.183544378	0.086825496	0.104990199	0.303394681	0.155228622	0.784903365	0.902183543	Bacteria.Actinobacteria.Actinobacteria	NUP133
25822	ENSG00000069248	rs12035203	0.411425502	0.535483102	0.278283442	0.516746173	0.147266132	-0.142820428	0.063567706	-0.052243301	0.178134996	0.229256836	0.058141258	0.080136588	0.343049075	0.236077303	0.999858829	0.947089082	Bacteria.Proteobacteria.Betaproteobacteria.Neisseriales.Neisseriaceae.Eikenella	NUP133
25823	ENSG00000069248	rs12035203	0.848163757	0.324921118	0.744330749	0.091079987	0.028775067	-0.185048699	0.024368251	-0.165103965	0.149693222	0.18655852	0.074403411	0.09626158	0.386308112	0.122208034	0.968973944	0.823043084	Bacteria.Firmicutes.Bacilli.Lactobacillales.Carnobacteriaceae.Granulicatella	NUP133
25824	ENSG00000069248	rs12035203	0.15483171	0.58567511	0.153865783	0.630577381	0.940212278	-0.505588586	-0.152075631	0.075457339	0.653190658	0.922868661	0.105399776	0.156161706	0.999435429	0.981350652	0.999968393	0.999515331	Bacteria.Firmicutes	NUP133
25825	ENSG00000069248	rs12035203	0.650255853	0.467978656	0.494594545	0.353259598	-0.086549366	-0.162747878	-0.049058661	-0.077798574	0.190002754	0.222925025	0.071421273	0.083208875	0.454138783	0.217456844	0.773851588	0.996502544	Bacteria.Firmicutes.Clostridia.Clostridiales.Family_XI	NUP133
25826	ENSG00000069248	rs12035203	0.895147482	0.91318092	0.56814137	0.9043194	0.017342959	-0.018621104	0.032686484	0.008121412	0.131077787	0.170129767	0.056973501	0.067298943	0.280963202	0.235324282	0.998277807	0.999325446	Bacteria.Bacteroidetes.Bacteroidia.Bacteroidales.Porphyromonadaceae.Parabacteroides	NUP133
25827	ENSG00000069248	rs12035203	0.778564179	0.95902195	0.616412706	0.805046587	-0.052966776	0.013541248	-0.042235629	0.032391588	0.187585573	0.262531654	0.083907383	0.130700433	0.558572922	0.342045406	0.844616693	0.992402532	Bacteria.Firmicutes.Clostridia.Clostridiales.Lachnospiraceae.Lachnospiraceae_ND3007_group	NUP133
25828	ENSG00000069248	rs12035203	0.977863553	0.992297426	0.767595353	0.601713973	-0.004348346	0.00176977	-0.016227989	0.03697191	0.156109366	0.182618137	0.054683734	0.070489611	0.448845264	0.327983225	0.959597159	0.99789802	Bacteria.Verrucomicrobia	NUP133
25829	ENSG00000069248	rs12035203	0.233651988	0.710743269	0.047422962	0.416578657	-0.198324391	0.08145278	0.128955492	-0.072212268	0.164969493	0.218673757	0.063813878	0.088323402	0.225170844	0.249998434	0.572842955	0.978350333	Bacteria.Proteobacteria.Betaproteobacteria	NUP133
25830	ENSG00000069248	rs12035203	0.982752174	0.876121165	0.547822726	0.111124265	-0.002804761	0.026397162	-0.037746931	0.12344654	0.129239932	0.168668085	0.062475625	0.076430803	0.360337973	0.21629687	0.995339941	0.95316496	Bacteria.Proteobacteria.Deltaproteobacteria.Desulfovibrionales.Desulfovibrionaceae.Bilophila	NUP133
25831	ENSG00000069248	rs12035203	0.420151998	0.930153393	0.27963388	0.510030123	0.127847049	0.017548496	0.069509769	0.067244079	0.157582156	0.199432349	0.063756552	0.101509393	0.326057251	0.316033795	0.488799843	0.948188865	Bacteria.Firmicutes.Clostridia.Clostridiales.Christensenellaceae	NUP133
25832	ENSG00000069248	rs12035203	0.78440916	0.350926659	0.680114036	0.188751667	-0.055013119	0.25984348	-0.028496766	0.127329657	0.200257788	0.276561497	0.068804712	0.095865162	0.509750609	0.243124904	0.999878354	0.954088273	Bacteria.Bacteroidetes.Bacteroidia.Bacteroidales.Porphyromonadaceae.Barnesiella	NUP133
25833	ENSG00000069248	rs12035203	0.943147109	0.644860757	0.646094972	0.068967615	-0.009371031	0.080288454	0.026671941	-0.124663165	0.130896498	0.173382899	0.057814091	0.067412338	0.308642982	0.183356218	0.920570146	0.982798944	Bacteria.Proteobacteria.Gammaproteobacteria.Pasteurellales.Pasteurellaceae.Haemophilus	NUP133
25834	ENSG00000069248	rs12035203	0.908233361	0.954033182	0.750083569	0.138563957	0.015548003	0.009757529	0.020892669	-0.144247957	0.134361966	0.168623905	0.065313629	0.09619201	0.404804171	0.218810462	0.982513421	0.896882897	Bacteria.Firmicutes.Negativicutes.Selenomonadales.Veillonellaceae.Veillonella	NUP133
25835	ENSG00000069248	rs12035203	0.853321636	0.53273666	0.704946088	0.235653033	0.02857607	0.130250322	-0.037400456	-0.140829252	0.153950198	0.207675358	0.098338808	0.117651594	0.370302598	0.165289729	0.862559178	0.900749567	Bacteria.Actinobacteria	NUP133
25836	ENSG00000069248	rs12035203	0.874701428	0.948070399	0.749551703	0.899699435	-0.03016892	-0.013523632	-0.021272834	0.009970223	0.190565697	0.206839761	0.066355861	0.078794495	0.495175623	0.420889364	0.997329664	0.92426646	Bacteria.Firmicutes.Negativicutes.Selenomonadales.Veillonellaceae.Megasphaera	NUP133
25837	ENSG00000069248	rs12035203	0.737623261	0.78951813	0.616722362	0.839413484	-0.074436067	-0.075986869	-0.040856589	-0.021689058	0.221246541	0.2834919	0.081239197	0.106602681	0.567074206	0.385730359	0.961249848	0.997513341	Bacteria.Firmicutes.Clostridia.Clostridiales.Lachnospiraceae.Eubacterium_xylanophilum_group	NUP133
25838	ENSG00000069248	rs12035203	0.52806416	0.873015821	0.104861045	0.887206973	-0.08937552	-0.029125675	0.09187906	-0.010844773	0.140888062	0.181512825	0.055863911	0.076158763	0.287005042	0.279623249	0.579176488	0.935568656	Bacteria.Proteobacteria.Betaproteobacteria.Burkholderiales.Alcaligenaceae	NUP133
25839	ENSG00000069248	rs12035203	0.76596487	0.615440301	0.31622536	0.071646024	0.03892768	-0.084243358	-0.056739499	0.132337657	0.130233581	0.166900619	0.056175966	0.072266122	0.261418769	0.152971023	0.973681254	0.726285377	Bacteria.Bacteroidetes.Bacteroidia.Bacteroidales.Rikenellaceae.Alistipes	NUP133
25840	ENSG00000069248	rs12035203	0.919801679	0.804624787	0.274500712	0.347011039	-0.012816796	0.040958992	-0.053898522	-0.065933728	0.126804207	0.164905689	0.048907184	0.069604145	0.331671722	0.192406683	0.696939486	0.812852596	Bacteria.Firmicutes.Negativicutes.Selenomonadales.Veillonellaceae.Dialister	NUP133
25841	ENSG00000069248	rs12035203	0.723842917	0.145240541	0.685899317	0.088246947	0.10746037	-0.451189188	-0.032196784	0.148605353	0.302824262	0.306045981	0.07925522	0.085863369	0.819949315	0.231877509	0.998803525	0.997226571	Bacteria.Firmicutes.Clostridia.Clostridiales.Lachnospiraceae.Eubacterium_rectale_group	NUP133
25842	ENSG00000069248	rs12035203	0.868094952	0.895642671	0.718920643	0.961232993	0.022236091	-0.02366574	0.019935801	0.004002399	0.133360628	0.179719032	0.055152057	0.082026271	0.301620236	0.217818227	0.99935717	0.972449394	Bacteria.Firmicutes.Erysipelotrichia.Erysipelotrichales.Erysipelotrichaceae.Erysipelotrichaceae_UCG_003	NUP133
25843	ENSG00000069248	rs12035203	0.51722523	0.708859048	0.145725184	0.434999657	-0.093143286	-0.067921179	-0.089212159	-0.074114526	0.143037467	0.181108627	0.06058756	0.094350261	0.288965284	0.142530929	0.370261361	0.923658143	Bacteria.Firmicutes.Clostridia.Clostridiales.Peptostreptococcaceae.Intestinibacter	NUP133
25844	ENSG00000069248	rs12035203	0.748888006	0.700436278	0.762846557	0.528300357	0.066293635	0.103305197	0.029748655	0.080423357	0.206222236	0.267328419	0.098175712	0.126849062	0.568574807	0.333342033	0.99792254	0.986607256	Bacteria.Firmicutes.Clostridia.Clostridiales.Family_XIII.Family_XIII_AD3011_group	NUP133
25845	ENSG00000069248	rs12035203	0.137539745	0.24421896	0.134502767	0.270932033	0.946376432	-0.84956906	-0.15687355	0.140812086	0.629426345	0.722941179	0.10351509	0.126815895	0.997454612	0.812487091	0.997650199	0.999159905	Bacteria.Firmicutes.Clostridia.Clostridiales	NUP133
25846	ENSG00000069248	rs12035203	0.705476539	0.421714471	0.425030591	0.332328207	-0.056905105	-0.171640718	-0.038148619	-0.08027047	0.14990635	0.212277945	0.047520951	0.082183574	0.41717212	0.1599226	0.975699737	0.99999132	Bacteria.Firmicutes.Clostridia.Clostridiales.Clostridiaceae_1	NUP133
25847	ENSG00000069248	rs12035203	0.816432491	0.788957593	0.834322037	0.632673596	0.037817538	0.067739285	0.010885796	0.039581484	0.162252022	0.252033991	0.051836332	0.082421322	0.488365014	0.321014219	0.876624122	0.962327272	Bacteria.Bacteroidetes.Bacteroidia.Bacteroidales.Prevotellaceae.Prevotella_9	NUP133
25848	ENSG00000069248	rs12035203	0.697529722	0.648454086	0.131782427	0.241795412	0.051665563	-0.079838966	-0.09923615	0.118558765	0.132345789	0.174307134	0.065016726	0.100364607	0.251491889	0.166387172	0.997117901	0.9453081	Bacteria.Firmicutes.Clostridia.Clostridiales.Lachnospiraceae.Eubacterium_hallii_group	NUP133
25849	ENSG00000069248	rs12035203	0.626082521	0.83043727	0.532962346	0.539835613	0.083418166	0.047261955	-0.040336958	-0.05384572	0.170388765	0.219818833	0.064350107	0.087366441	0.371132266	0.253574745	0.692024336	0.940799143	Bacteria.Firmicutes.Clostridia.Clostridiales.Lachnospiraceae.Lachnoclostridium	NUP133
25850	ENSG00000069248	rs12035203	0.344682403	0.400532823	0.136745892	0.270944004	0.149977715	-0.160975848	0.076861042	-0.082269881	0.157558914	0.19022856	0.051014621	0.074094434	0.180101219	0.119201358	0.955858825	0.966227447	Bacteria.Firmicutes.Clostridia.Clostridiales.Lachnospiraceae.Tyzzerella	NUP133
25851	ENSG00000069248	rs12035203	0.864260669	0.824106597	0.637364033	0.209517688	0.022623947	-0.037325664	-0.031025775	0.115269073	0.131817189	0.167255575	0.065508946	0.090945922	0.307011448	0.179415642	0.998525812	0.997174658	Bacteria.Proteobacteria.Deltaproteobacteria.Desulfovibrionales.Desulfovibrionaceae	NUP133
25852	ENSG00000069248	rs12035203	0.514382104	0.921097035	0.32070739	0.952370276	0.100373628	-0.021351423	-0.057218063	-0.006006613	0.153097094	0.214722264	0.057180975	0.100174502	0.368391717	0.330319857	0.455654389	0.97495592	Bacteria.Firmicutes.Clostridia.Clostridiales.Lachnospiraceae.Anaerostipes	NUP133
25853	ENSG00000069248	rs12035203	0.350429549	0.309960903	0.343436628	0.324809915	0.49459702	-0.468150759	-0.08918656	0.086689407	0.525872196	0.457492603	0.093451568	0.087376474	0.923909924	0.543966523	0.997187614	0.921529413	Bacteria.Bacteroidetes.Bacteroidia.Bacteroidales	NUP133
25854	ENSG00000069248	rs12035203	0.237964159	0.207470427	0.1906403	0.149684649	-0.445040799	0.606021909	0.122740441	-0.166314166	0.373653338	0.475971229	0.09281027	0.11407836	0.692546455	0.416284256	0.999330493	0.996754281	Bacteria.Proteobacteria	NUP133
25855	ENSG00000069248	rs12035203	0.441208974	0.354220509	0.426643921	0.359545822	0.299243623	-0.36202956	-0.057300996	0.071740475	0.386170918	0.387984916	0.0716292	0.077745681	0.852766631	0.530641604	0.999973618	0.989705988	Bacteria.Bacteroidetes.Bacteroidia.Bacteroidales.Bacteroidaceae.Bacteroides	NUP133
25856	ENSG00000069248	rs12035203	0.90436093	0.859589075	0.834783739	0.905794022	-0.027751069	-0.051215977	-0.019109765	-0.017108576	0.230062522	0.288377518	0.091255607	0.144002091	0.639946782	0.421545593	0.999697332	0.925490908	Bacteria.Firmicutes.Clostridia.Clostridiales.Ruminococcaceae.Ruminococcaceae_UCG_013	NUP133
25857	ENSG00000069248	rs12035203	0.841455477	0.335664891	0.788683923	0.113901453	-0.031950607	0.21030777	0.023263894	-0.151793839	0.159089623	0.216822388	0.086441867	0.094725126	0.479094351	0.13593512	0.976314705	0.946394015	Bacteria.Firmicutes.Bacilli.Lactobacillales.Streptococcaceae.Streptococcus	NUP133
25858	ENSG00000069248	rs12035203	0.959945228	0.872405628	0.68532832	0.975040745	-0.007073693	-0.028127906	-0.028938864	-0.003301129	0.140305584	0.174449006	0.071098834	0.105106163	0.370189494	0.213766715	0.998043854	0.987105914	Bacteria.Firmicutes.Clostridia.Clostridiales.Ruminococcaceaencultured	NUP133
25859	ENSG00000069248	rs12035203	0.600345063	0.618180458	0.178284672	0.329726042	0.072176413	-0.087610629	-0.07083198	0.077932196	0.137091777	0.174929837	0.052052691	0.079358223	0.303904124	0.206317475	0.604774772	0.812665431	Bacteria.Firmicutes.Clostridia.Clostridiales.Lachnospiraceae.Roseburia	NUP133
25860	ENSG00000069248	rs12035203	0.930554574	0.736432431	0.712352382	0.311399972	0.011302121	-0.056150691	0.019492163	0.075975133	0.129188507	0.166113199	0.052636823	0.074468362	0.343245423	0.154347858	0.810317527	0.903004347	Bacteria.Firmicutes.Clostridia.Clostridiales.Lachnospiraceae.Lachnospiraceae_NK4A136_group	NUP133
25861	ENSG00000069248	rs12035203	0.424307495	0.918495746	0.284881164	0.50336974	0.126765088	0.020574808	0.068801578	0.068635774	0.157661114	0.200285858	0.063805046	0.101993596	0.329627181	0.31885739	0.490002038	0.937745533	Bacteria.Firmicutes.Clostridia.Clostridiales.Christensenellaceae.Christensenellaceae_R_7_group	NUP133
25862	ENSG00000069248	rs12035203	0.16776814	0.32439754	0.114094652	0.410654889	0.316358144	-0.224263257	-0.110030963	0.067257383	0.226781993	0.225846657	0.068700907	0.081220794	0.293558709	0.203278039	0.9994853	0.999502343	Bacteria.Firmicutes.Clostridia.Clostridiales.Lachnospiraceae.Ruminococcus_gnavus_group	NUP133
25863	ENSG00000069248	rs12035203	0.468439106	0.313989172	0.1829629	0.020646003	0.104174525	-0.177552914	-0.088008522	0.21516016	0.142842136	0.174972709	0.065382887	0.090695834	0.208502113	0.100323639	0.999694213	0.709432506	Bacteria.Firmicutes.Clostridia.Clostridiales.Lachnospiraceaencultured	NUP133
25864	ENSG00000069248	rs12035203	0.218996076	0.897471273	0.125679203	0.914417301	0.233470947	-0.030125229	-0.114208491	-0.010213885	0.188102402	0.232876751	0.0736199	0.094671661	0.271895482	0.334989902	0.648631061	0.91957189	Bacteria.Firmicutes.Negativicutes.Selenomonadales.Veillonellaceae	NUP133
25865	ENSG00000069248	rs12035203	0.923662818	0.597535405	0.266472549	0.731235116	-0.012680711	-0.09534878	-0.069764789	-0.027370999	0.131824953	0.17971525	0.062242324	0.079344478	0.337251985	0.128425258	0.419906767	0.994284648	Bacteria.Firmicutes.Clostridia.Clostridiales.Lachnospiraceae.Lachnospira	NUP133
25866	ENSG00000069248	rs12035203	0.525408259	0.543330657	0.485208547	0.553244257	0.145987265	-0.166830945	0.064171062	-0.066656567	0.228650176	0.273045905	0.091416644	0.111839646	0.482870862	0.321164314	0.998891856	0.999590371	Bacteria.Firmicutes.Bacilli.Bacillales.Staphylococcaceae.Staphylococcus	NUP133
25867	ENSG00000069248	rs12035203	0.730195442	0.729727742	0.155745899	0.624210943	-0.046057275	-0.059754122	-0.098503379	-0.05026809	0.132977495	0.172212342	0.068586939	0.102121912	0.337985384	0.165565075	0.462356516	0.872264526	Bacteria.Firmicutes.Clostridia.Clostridiales.Peptostreptococcaceae	NUP133
25868	ENSG00000069248	rs12035203	0.923874014	0.905062235	0.953582325	0.727552169	0.015212522	0.027415669	0.005900923	0.044717216	0.158585029	0.22896918	0.100984659	0.127803509	0.463680245	0.265825523	0.999739884	0.906103253	Bacteria.Actinobacteria.Coriobacteriia.Coriobacteriales.Coriobacteriaceae	NUP133
25869	ENSG00000069248	rs12035203	0.276770399	0.717303045	0.08921222	0.738758361	0.168398017	-0.070409291	0.112389617	-0.03013263	0.153534058	0.193620819	0.065139359	0.089967664	0.201876229	0.246000706	0.748285992	0.998819627	Bacteria.Firmicutes.Clostridia.Clostridiales.Ruminococcaceae.Ruminococcaceae_UCG_003	NUP133
25870	ENSG00000069248	rs12035203	0.710261982	0.444609485	0.186857929	0.086102352	0.049473937	-0.136046371	-0.086723007	0.171440095	0.132589862	0.17688637	0.065009572	0.098371985	0.2869166	0.142545185	0.920183094	0.818995105	Bacteria.Firmicutes.Clostridia.Clostridiales.Lachnospiraceae.Fusicatenibacter	NUP133
25871	ENSG00000069248	rs12035203	0.665972315	0.877899223	0.47660901	0.552088013	0.0626396	0.029165187	0.040297597	0.044361969	0.14444452	0.189090915	0.056288377	0.074215728	0.297981195	0.267543355	0.715270352	0.990268195	Bacteria.Firmicutes.Negativicutes.Selenomonadales.Acidaminococcaceae.Phascolarctobacterium	NUP133
25872	ENSG00000069248	rs12035203	0.944417587	0.629068523	0.642917746	0.072414552	-0.009203884	0.084768867	0.02680566	-0.123568186	0.131505407	0.174659467	0.057547919	0.067664421	0.29212106	0.178102524	0.924946943	0.96282265	Bacteria.Proteobacteria.Gammaproteobacteria.Pasteurellales.Pasteurellaceae	NUP133
25873	ENSG00000069248	rs12035203	0.961674459	0.347747896	0.926740819	0.158283087	0.008455992	0.224782762	0.006685131	0.127578807	0.175297229	0.23766145	0.072425557	0.089385391	0.470341421	0.176752695	0.849706078	0.852552626	Bacteria.Bacteroidetes.Bacteroidia.Bacteroidales.Porphyromonadaceae.Odoribacter	NUP133
25874	ENSG00000069248	rs12035203	0.884826704	0.611886001	0.894914081	0.142712216	0.019607871	0.091969943	0.007119996	0.107800991	0.134833095	0.180387588	0.053692578	0.072655128	0.388739161	0.176795917	0.923839385	0.91286743	Bacteria.Firmicutes.Negativicutes.Selenomonadales.Acidaminococcaceae	NUP133
25875	ENSG00000069248	rs12035203	0.349614602	0.309372857	0.342613103	0.324219509	0.495574195	-0.468789011	-0.08935426	0.086800075	0.526014682	0.457555401	0.093466549	0.087380522	0.922834763	0.542176534	0.997675757	0.924386311	Bacteria.Bacteroidetes	NUP133
25876	ENSG00000069424	rs2311802	0.142926153	0.11946194	0.159324677	0.252290913	0.398239574	-0.343826688	0.150093754	-0.100690157	0.268549499	0.217912624	0.105427335	0.087172439	0.289285068	0.12978058	0.948905015	0.966332496	Bacteria.Firmicutes.Clostridia.Clostridiales.Ruminococcaceae.Ruminococcaceae_NK4A214_group	KCNAB2
25877	ENSG00000069424	rs2311802	0.320883954	0.47358844	0.172318434	0.668734978	0.168808027	-0.112158426	-0.176318705	0.046437775	0.168760642	0.155592596	0.12776822	0.108035471	0.209480139	0.15146964	0.676837651	0.958212988	Bacteria.Actinobacteria	KCNAB2
25878	ENSG00000069424	rs2311802	0.260608862	0.102544973	0.252301591	0.170396819	0.237331429	-0.284015311	-0.122610737	0.127655174	0.209131567	0.17150826	0.106152581	0.092084333	0.27494202	0.067297094	0.967792983	0.950973549	Bacteria.Firmicutes.Bacilli.Lactobacillales	KCNAB2
25879	ENSG00000069424	rs2311802	0.913120396	0.48155234	0.228052714	0.660729062	-0.020325006	-0.109149376	-0.096048697	0.027199068	0.185567397	0.15419259	0.078930784	0.061686124	0.420757607	0.144404127	0.859659891	0.979585985	Bacteria.Firmicutes.Erysipelotrichia.Erysipelotrichales.Erysipelotrichaceae.Erysipelatoclostridium	KCNAB2
25880	ENSG00000069424	rs2311802	0.501944834	0.235920818	0.406975259	0.246632924	0.109979092	-0.165083758	-0.059711415	0.079051087	0.162884195	0.137994021	0.071541165	0.067617048	0.212217661	0.069076083	0.997604342	0.996621608	Bacteria.Proteobacteria.Deltaproteobacteria	KCNAB2
25881	ENSG00000069424	rs2311802	0.226071469	0.118545362	0.279573629	0.23225583	0.36586967	-0.359341365	0.123349296	-0.105142674	0.299370215	0.227169921	0.11312556	0.087195591	0.354019023	0.120716423	0.998832683	0.942362216	Bacteria.Firmicutes.Clostridia.Clostridiales.Ruminococcaceae.Eubacterium_coprostanoligenes_group	KCNAB2
25882	ENSG00000069424	rs2311802	0.366359866	0.892105253	0.031289967	0.167501246	-0.183110077	0.022434614	0.156829483	-0.087194374	0.201293888	0.164750619	0.071252172	0.062465641	0.263593298	0.285930411	0.45467944	0.970296561	Bacteria.Proteobacteria.Betaproteobacteria.Burkholderiales	KCNAB2
25883	ENSG00000069424	rs2311802	0.462343455	0.356728987	0.578064627	0.751556183	0.136309345	-0.157436952	0.061368643	-0.028145568	0.184358454	0.169612169	0.109777688	0.088527182	0.285962331	0.120209598	0.999672451	0.998587032	Bacteria.Firmicutes.Clostridia.Clostridiales.Ruminococcaceae.Butyricicoccus	KCNAB2
25884	ENSG00000069424	rs2311802	0.528100407	0.490687861	0.628541683	0.718588144	0.342957213	-0.279735572	-0.052853246	0.030311181	0.540671939	0.403574323	0.108732526	0.083751794	0.910069696	0.667606212	0.999135888	0.996172726	Bacteria.Firmicutes.Clostridia.Clostridiales.Ruminococcaceae	KCNAB2
25885	ENSG00000069424	rs2311802	0.607195659	0.330168681	0.599879876	0.832527679	0.084741297	-0.134933037	-0.040724637	-0.015052078	0.164039785	0.137528828	0.077253474	0.070895881	0.225939386	0.09876186	0.990029269	0.997201293	Bacteria.Firmicutes.Clostridia.Clostridiales.Lachnospiraceae.Coprococcus_1	KCNAB2
25886	ENSG00000069424	rs2311802	0.391110641	0.218512874	0.449117607	0.908042259	0.152278522	-0.176887818	0.053587797	-0.006832178	0.176377626	0.142363445	0.070372153	0.058918722	0.183641061	0.070166855	0.911615867	0.973059627	Bacteria.Firmicutes.Clostridia.Clostridiales.Ruminococcaceae.Ruminococcaceae_UCG_002	KCNAB2
25887	ENSG00000069424	rs2311802	0.192688011	0.170455092	0.195048197	0.4299084	0.291486865	-0.245311048	0.102191297	-0.052697161	0.221439914	0.176980129	0.07805138	0.066343734	0.24466357	0.099711134	0.996596763	0.999791394	Bacteria.Firmicutes.Clostridia.Clostridiales.Ruminococcaceae.Ruminococcaceae_UCG_005	KCNAB2
25888	ENSG00000069424	rs2311802	0.575973123	0.542364771	0.135451275	0.615819215	0.089785538	-0.086693545	-0.169085851	0.04820984	0.159728932	0.141547803	0.111849782	0.095614741	0.225347406	0.14297292	0.630500785	0.916650172	Bacteria.Actinobacteria.Actinobacteria	KCNAB2
25889	ENSG00000069424	rs2311802	0.655211094	0.316063578	0.879327123	0.711592693	0.096303814	-0.198650946	0.009982074	0.02000695	0.21467563	0.196611708	0.065490192	0.053877854	0.399648917	0.13939242	0.997282517	0.999171204	Bacteria.Proteobacteria.Gammaproteobacteria.Enterobacteriales.Enterobacteriaceae	KCNAB2
25890	ENSG00000069424	rs2311802	0.513835417	0.146953264	0.507312119	0.156397541	0.105914015	-0.210583766	0.038960884	-0.08222234	0.161337249	0.14345895	0.058436836	0.057342237	0.227734558	0.054179591	0.904834564	0.792456577	Bacteria.Proteobacteria.Betaproteobacteria.Burkholderiales.Alcaligenaceae.Parasutterella	KCNAB2
25891	ENSG00000069424	rs2311802	0.590198781	0.314296414	0.923356429	0.821619553	0.092683574	-0.14519005	0.011211398	-0.02348861	0.171245949	0.143171729	0.116083024	0.103759383	0.228846789	0.08063927	0.999276643	0.988728768	Bacteria.Firmicutes.Clostridia.Clostridiales.Ruminococcaceae.Ruminiclostridium_5	KCNAB2
25892	ENSG00000069424	rs2311802	0.723693415	0.963877878	0.941294497	0.36020153	0.087904237	-0.008962326	-0.006217963	0.062288395	0.24757502	0.197135728	0.084108048	0.067595191	0.49089716	0.433306618	0.998896274	0.99087052	Bacteria.Proteobacteria.Deltaproteobacteria.Desulfovibrionales.Desulfovibrionaceae.Desulfovibrio	KCNAB2
25893	ENSG00000069424	rs2311802	0.740587197	0.574912296	0.993668071	0.971314956	0.094734425	-0.131294768	-0.000489053	-0.001914566	0.28492184	0.232924742	0.061388257	0.053038214	0.635880044	0.420217393	0.994340778	0.941352142	Bacteria.Firmicutes.Clostridia.Clostridiales.Ruminococcaceae.Faecalibacterium	KCNAB2
25894	ENSG00000069424	rs2311802	0.396562505	0.303963795	0.459932778	0.604425793	0.16006977	-0.189144676	0.048841548	-0.03353098	0.187563507	0.182542671	0.065702367	0.064410379	0.257737488	0.138666368	0.979476281	0.998439902	Bacteria.Verrucomicrobia.Verrucomicrobiae.Verrucomicrobiales.Verrucomicrobiaceae.Akkermansia	KCNAB2
25895	ENSG00000069424	rs2311802	0.708590896	0.869696426	0.971566693	0.524663996	0.117766255	-0.037444811	0.004214718	0.057166421	0.313715079	0.227360744	0.117792281	0.089374804	0.66660195	0.55566209	0.888491187	0.931410423	Bacteria.Firmicutes.Clostridia.Clostridiales.Ruminococcaceae.Anaerotruncus	KCNAB2
25896	ENSG00000069424	rs2311802	0.334232202	0.205889734	0.205797126	0.543425483	0.166208826	-0.178610551	0.071074936	-0.028425005	0.170846551	0.139787549	0.055614503	0.046533108	0.159206289	0.064215673	0.657730178	0.993577312	Bacteria.Proteobacteria.Betaproteobacteria.Burkholderiales.Alcaligenaceae.Sutterella	KCNAB2
25897	ENSG00000069424	rs2311802	0.711427859	0.408226365	0.282652761	0.551776193	0.061914556	-0.125858763	0.082280114	-0.038362849	0.166633422	0.151198309	0.07594928	0.064129006	0.296926095	0.102612229	0.947501103	0.97562022	Bacteria.Bacteroidetes.Bacteroidia.Bacteroidales.Porphyromonadaceae	KCNAB2
25898	ENSG00000069424	rs2311802	0.777939045	0.422052119	0.470153907	0.22113522	0.050769326	-0.114897015	-0.054300857	0.073194932	0.179283084	0.142203669	0.074745354	0.059248859	0.264869017	0.125258936	0.968802863	0.936594931	Bacteria.Bacteroidetes.Bacteroidia.Bacteroidales.Prevotellaceae	KCNAB2
25899	ENSG00000069424	rs2311802	0.490826225	0.853718783	0.119206334	0.196907799	-0.155806363	0.033600869	-0.149637172	0.0982805	0.224853737	0.181517932	0.094771154	0.075381287	0.27612979	0.275490783	0.979221309	0.998719086	Bacteria.Firmicutes.Bacilli.Bacillales.Family_XI.Gemella	KCNAB2
25900	ENSG00000069424	rs2311802	0.179422789	0.091055125	0.170550311	0.161818898	0.305066804	-0.327583264	-0.148064586	0.13304587	0.224782366	0.190977875	0.106845625	0.094020187	0.261692709	0.081620482	0.933709887	0.933837527	Bacteria.Firmicutes.Bacilli	KCNAB2
25901	ENSG00000069424	rs2311802	0.973651048	0.458600833	0.634322842	0.795108244	-0.008699339	-0.148321251	-0.045752142	-0.01916906	0.262368616	0.198930455	0.095735283	0.07351458	0.546067568	0.24372304	0.718214688	0.998431627	Bacteria.Firmicutes.Clostridia.Clostridiales.Ruminococcaceae.Ruminococcus_1	KCNAB2
25902	ENSG00000069424	rs2311802	0.481939484	0.24922659	0.67647663	0.465890946	0.216057299	-0.309224796	-0.036361102	0.049829735	0.305489507	0.265967873	0.086746245	0.067934203	0.519674327	0.176385322	0.996566686	0.997858307	Bacteria.Proteobacteria.Gammaproteobacteria	KCNAB2
25903	ENSG00000069424	rs2311802	0.280629166	0.366750199	0.372762448	0.886570174	0.280326729	-0.18050388	0.095944902	-0.012523362	0.257662018	0.198591586	0.106901932	0.087449714	0.325131977	0.248138802	0.816569984	0.907002455	Bacteria.Firmicutes.Clostridia.Clostridiales.Ruminococcaceae.Ruminiclostridium_9	KCNAB2
25904	ENSG00000069424	rs2311802	0.842419903	0.818435786	0.395285064	0.493797876	-0.045851346	-0.043244668	-0.10253792	0.073409885	0.229721132	0.18762148	0.11982366	0.106674907	0.520404165	0.320879321	0.998820086	0.961415255	Bacteria.Firmicutes.Clostridia.Clostridiales.Family_XIII	KCNAB2
25905	ENSG00000069424	rs2311802	0.472825487	0.325789888	0.622485792	0.940406449	0.136234128	-0.152572044	0.042899134	-0.005124622	0.18866491	0.154095419	0.086718942	0.068283936	0.196985716	0.078073561	0.990263512	0.944647962	Bacteria.Proteobacteria.Gammaproteobacteria.Pseudomonadales	KCNAB2
25906	ENSG00000069424	rs2311802	0.108398732	0.130262095	0.096319144	0.275630824	0.379882519	-0.297916765	-0.180334698	0.101165758	0.233367227	0.194404322	0.106871038	0.092015555	0.166681202	0.1208744	0.778495902	0.782483738	Bacteria.Firmicutes.Erysipelotrichia.Erysipelotrichales	KCNAB2
25907	ENSG00000069424	rs2311802	0.623975669	0.646409592	0.319533875	0.228751197	-0.133896518	0.11460475	-0.102670154	0.111108753	0.271832032	0.248654848	0.102353189	0.091445543	0.519544772	0.352486051	0.997947728	0.9977362	Bacteria.Actinobacteria.Actinobacteria.Micrococcales	KCNAB2
25908	ENSG00000069424	rs2311802	0.56443288	0.379294689	0.848390736	0.606779636	0.096631895	-0.125074802	-0.01380093	0.030587086	0.166826826	0.141290442	0.071903829	0.059141001	0.230338151	0.105515744	0.912815427	0.912700894	Bacteria.Fusobacteria.Fusobacteriia.Fusobacteriales.Fusobacteriaceae.Fusobacterium	KCNAB2
25909	ENSG00000069424	rs2311802	0.474704997	0.386245608	0.617178549	0.791573841	0.132058931	-0.156916218	0.033630144	-0.0172773	0.183664897	0.179884093	0.066956989	0.065109519	0.296943623	0.163532495	0.959597159	0.99789802	Bacteria.Verrucomicrobia	KCNAB2
25910	ENSG00000069424	rs2311802	0.569042103	0.908855518	0.029593912	0.127587477	-0.103343653	-0.017071741	0.139532718	-0.085414096	0.18055219	0.148541342	0.062725702	0.055341338	0.301255737	0.288502696	0.529623901	0.865214884	Bacteria.Proteobacteria.Betaproteobacteria.Burkholderiales.Alcaligenaceae	KCNAB2
25911	ENSG00000069424	rs2311802	0.112019478	0.104477115	0.053565197	0.143326043	0.318341953	-0.274504096	0.125389644	-0.082491612	0.197601758	0.166714493	0.063777046	0.055684102	0.201611353	0.097028877	0.952951676	0.925873833	Bacteria.Proteobacteria.Gammaproteobacteria.Enterobacteriales.Enterobacteriaceae.Citrobacter	KCNAB2
25912	ENSG00000069424	rs2311802	0.881414946	0.701042599	0.407102962	0.625752934	-0.033471952	-0.06985331	-0.117190952	0.055459263	0.223498735	0.181148835	0.140446713	0.113172057	0.451834478	0.21510013	0.999005033	0.927918796	Bacteria.Actinobacteria.Coriobacteriia.Coriobacteriales	KCNAB2
25913	ENSG00000069424	rs2311802	0.958461747	0.477604353	0.55275994	0.946194302	-0.012490041	-0.133441038	-0.0419417	-0.003654642	0.238882595	0.18681596	0.070285797	0.053944746	0.522954854	0.20953173	0.872913529	0.998607976	Bacteria.Firmicutes.Clostridia.Clostridiales.Lachnospiraceae.Tyzzerella_4	KCNAB2
25914	ENSG00000069424	rs2311802	0.63296666	0.717449692	0.839184434	0.646329161	0.131927373	-0.078019186	0.017850249	0.031042106	0.274952283	0.214663984	0.087608034	0.06733476	0.431376595	0.302346986	0.876624122	0.963478214	Bacteria.Bacteroidetes.Bacteroidia.Bacteroidales.Prevotellaceae.Prevotella_9	KCNAB2
25915	ENSG00000069424	rs2311802	0.068402317	0.073249721	0.059324982	0.221362817	0.445250211	-0.31712586	0.154117425	-0.073906183	0.240268095	0.174174141	0.080294458	0.059854422	0.10777169	0.066084161	0.41019075	0.818120811	Bacteria.Firmicutes.Clostridia.Clostridiales.Lachnospiraceae.Lachnospiraceae_UCG_010	KCNAB2
25916	ENSG00000069424	rs2311802	0.464401456	0.29864155	0.460902478	0.760996393	0.125238652	-0.152959332	-0.05330866	0.020774413	0.170169987	0.14599062	0.071867461	0.068011571	0.19395435	0.098939593	0.915821605	0.993727148	Bacteria.Proteobacteria.Gammaproteobacteria.Pasteurellales.Pasteurellaceae.Haemophilus	KCNAB2
25917	ENSG00000069424	rs2311802	0.286348602	0.263970776	0.356935611	0.585180514	0.26606331	-0.223262078	0.07984857	-0.038283608	0.247500546	0.198138576	0.086060787	0.069788116	0.30053431	0.181121247	0.997329664	0.92426646	Bacteria.Firmicutes.Negativicutes.Selenomonadales.Veillonellaceae.Megasphaera	KCNAB2
25918	ENSG00000069424	rs2311802	0.82840505	0.437844081	0.606281866	0.729658746	0.042090779	-0.120248942	-0.050772577	-0.02762858	0.193411986	0.154037589	0.098034255	0.079604842	0.32433904	0.121249543	0.945681945	0.998755611	Bacteria.Actinobacteria.Actinobacteria.Bifidobacteriales.Bifidobacteriaceae	KCNAB2
25919	ENSG00000069424	rs2311802	0.29106484	0.445282821	0.348284636	0.636654218	0.702531908	-0.390679968	-0.116024799	0.047192109	0.659997432	0.508714122	0.12280991	0.099433013	0.954184916	0.718739128	0.999826541	0.999832315	Bacteria.Firmicutes.Clostridia.Clostridiales.Lachnospiraceae	KCNAB2
25920	ENSG00000069424	rs2311802	0.594675986	0.168414831	0.826403847	0.278774463	0.106545993	-0.22602739	0.019430544	-0.084552861	0.199260015	0.16227838	0.088239565	0.077414782	0.343115038	0.074009637	0.856903985	0.981481548	Bacteria.Firmicutes.Clostridia.Clostridiales.Lachnospiraceae.Eubacterium_eligens_group	KCNAB2
25921	ENSG00000069424	rs2311802	0.867349039	0.37022726	0.572299997	0.966396992	0.032206353	-0.149444427	0.04368087	0.002806667	0.192060672	0.165625474	0.076964777	0.066366838	0.493235906	0.166905381	0.92641738	0.999825846	Bacteria.Firmicutes.Clostridia.Clostridiales.Ruminococcaceae.Subdoligranulum	KCNAB2
25922	ENSG00000069424	rs2311802	0.270715564	0.183208198	0.158819757	0.29353985	0.196626	-0.207715458	0.081256944	-0.052853916	0.177001383	0.15440268	0.057005525	0.049911407	0.156854049	0.066006075	0.955858825	0.966245262	Bacteria.Firmicutes.Clostridia.Clostridiales.Lachnospiraceae.Tyzzerella	KCNAB2
25923	ENSG00000069424	rs2311802	0.205851222	0.515026238	0.246045152	0.682474488	0.929050741	-0.392377639	-0.138398609	0.041324845	0.72704865	0.599403308	0.118231736	0.100563861	0.999435429	0.981350652	0.999968393	0.999515331	Bacteria.Firmicutes	KCNAB2
25924	ENSG00000069424	rs2311802	0.582260752	0.405196302	0.997589704	0.752998345	0.094501237	-0.121423104	0.000228138	-0.021693267	0.170933875	0.144925662	0.075230854	0.068644795	0.239661911	0.121830038	0.999694213	0.908466096	Bacteria.Firmicutes.Clostridia.Clostridiales.Lachnospiraceaencultured	KCNAB2
25925	ENSG00000069424	rs2311802	0.91869323	0.504746864	0.404008478	0.714761455	0.018921321	-0.10005334	-0.092305301	0.031945857	0.184638924	0.149163061	0.109892183	0.087030064	0.344314488	0.135441544	0.88760533	0.997132292	Bacteria.Firmicutes.Bacilli.Bacillales	KCNAB2
25926	ENSG00000069424	rs2311802	0.553926468	0.260035976	0.697289667	0.44175739	0.189293491	-0.261146595	-0.051975002	0.079285738	0.318154163	0.229837872	0.13302725	0.102440966	0.403461982	0.173487843	0.99759175	0.986746924	Bacteria.Firmicutes.Clostridia.Clostridiales.Lachnospiraceae.Lachnospiraceae_UCG_008	KCNAB2
25927	ENSG00000069424	rs2311802	0.400715231	0.296556501	0.509907825	0.756394209	0.171602741	-0.171513713	0.059244336	-0.021255114	0.202865554	0.162988773	0.089407318	0.068227986	0.264851064	0.116868487	0.922492321	0.907101516	Bacteria.Proteobacteria.Gammaproteobacteria.Pseudomonadales.Pseudomonadaceae.Pseudomonas	KCNAB2
25928	ENSG00000069424	rs2311802	0.434241487	0.350908181	0.583821913	0.76370476	0.198774836	-0.185159699	0.049518939	-0.020860142	0.252627763	0.19706504	0.089942688	0.069100001	0.410848564	0.176759945	0.999985325	0.999758873	Bacteria.Firmicutes.Clostridia.Clostridiales.Ruminococcaceae.Ruminococcaceae_UCG_014	KCNAB2
25929	ENSG00000069424	rs2311802	0.482230722	0.237118445	0.627611029	0.49116988	0.120434871	-0.175932665	-0.040513888	0.049749459	0.170399935	0.14744299	0.083121569	0.071853651	0.267432476	0.071868591	0.977260763	0.964347136	Bacteria.Firmicutes.Negativicutes.Selenomonadales.Veillonellaceae.Veillonella	KCNAB2
25930	ENSG00000069424	rs2311802	0.673212784	0.393234171	0.393693696	0.468744529	0.069863982	-0.120073929	-0.063431619	0.048330664	0.164905945	0.13970521	0.07387439	0.066315806	0.255139845	0.111961336	0.99935717	0.960853802	Bacteria.Firmicutes.Erysipelotrichia.Erysipelotrichales.Erysipelotrichaceae.Erysipelotrichaceae_UCG_003	KCNAB2
25931	ENSG00000069424	rs2311802	0.837800826	0.694719701	0.424698887	0.624289132	-0.048793568	-0.072466027	-0.069539898	0.033061663	0.237404272	0.183828051	0.086562092	0.067181452	0.493491925	0.281677682	0.999858829	0.956257416	Bacteria.Proteobacteria.Betaproteobacteria.Neisseriales.Neisseriaceae.Eikenella	KCNAB2
25932	ENSG00000069424	rs2311802	0.284743507	0.148085546	0.331282795	0.288618376	0.239089868	-0.276643358	-0.084719199	0.078791435	0.221662679	0.188998108	0.086549628	0.073643289	0.316936793	0.099218172	0.761472878	0.869287326	Bacteria.Firmicutes.Negativicutes.Selenomonadales.Veillonellaceae	KCNAB2
25933	ENSG00000069424	rs2311802	0.835400461	0.42956195	0.591318131	0.718221799	0.0404728	-0.122984144	-0.05296809	-0.028219704	0.194006313	0.154715583	0.098162148	0.077866917	0.337815919	0.109717969	0.889537299	0.993111591	Bacteria.Actinobacteria.Actinobacteria.Bifidobacteriales.Bifidobacteriaceae.Bifidobacterium	KCNAB2
25934	ENSG00000069424	rs2311802	0.090230206	0.101191379	0.061478936	0.280292411	0.372022668	-0.29955347	0.161276348	-0.08807232	0.216319382	0.180162819	0.084751113	0.080894411	0.137252394	0.064633254	0.379139732	0.894814402	Bacteria.Firmicutes.Clostridia.Clostridiales.Christensenellaceae	KCNAB2
25935	ENSG00000069424	rs2311802	0.705455472	0.804806656	0.198316407	0.506379713	-0.079578457	-0.06126659	-0.104888113	0.054853833	0.209619507	0.246901134	0.080705807	0.082093463	0.536427328	0.386702212	0.997594253	0.968019235	Bacteria.Firmicutes.Erysipelotrichia.Erysipelotrichales.Erysipelotrichaceae.Faecalitalea	KCNAB2
25936	ENSG00000069424	rs2311802	0.204898066	0.127863552	0.257116757	0.233482838	0.36136042	-0.395321609	0.138286931	-0.126378061	0.282188801	0.256325052	0.120956581	0.105084905	0.353056272	0.136169017	0.99032513	0.845162576	Bacteria.Firmicutes.Clostridia.Clostridiales.Ruminococcaceae.Ruminococcaceae_UCG_013	KCNAB2
25937	ENSG00000069424	rs2311802	0.412554046	0.890135755	0.123075195	0.416807389	-0.203841032	-0.026730367	-0.156314361	0.060146176	0.247167723	0.192755549	0.100054511	0.073601574	0.348034816	0.343114295	0.7770984	0.965443603	Bacteria.Firmicutes.Erysipelotrichia.Erysipelotrichales.Erysipelotrichaceae.Clostridium_innocuum_group	KCNAB2
25938	ENSG00000069424	rs2311802	0.259039183	0.288433006	0.35073139	0.948310739	0.244895991	-0.174321169	0.081918275	0.004661959	0.215080636	0.162868038	0.087153224	0.071635234	0.194735557	0.124741519	0.870207665	0.998819627	Bacteria.Firmicutes.Clostridia.Clostridiales.Ruminococcaceae.Ruminococcaceae_UCG_003	KCNAB2
25939	ENSG00000069424	rs2311802	0.781276144	0.42486688	0.968724663	0.711725391	0.10236858	-0.220482956	-0.005155264	0.036728042	0.367163162	0.274553532	0.130979959	0.098954742	0.723598823	0.383204136	0.948824886	0.929097941	Bacteria.Firmicutes.Negativicutes.Selenomonadales	KCNAB2
25940	ENSG00000069424	rs2311802	0.364551393	0.843147904	0.062134018	0.220803314	-0.203922157	0.036549313	0.151721466	-0.0849762	0.22332338	0.183978177	0.07993624	0.068735402	0.294727284	0.282472587	0.574727522	0.933977571	Bacteria.Proteobacteria.Betaproteobacteria	KCNAB2
25941	ENSG00000069424	rs2311802	0.282199244	0.520381968	0.334490745	0.702202355	0.76950245	-0.358983523	-0.114385055	0.036461933	0.709620058	0.555472679	0.117640104	0.094943094	0.997454612	0.851115511	0.997650199	0.999159905	Bacteria.Firmicutes.Clostridia.Clostridiales	KCNAB2
25942	ENSG00000069424	rs2311802	0.460117836	0.364212893	0.6482585	0.874450474	0.158478312	-0.155408629	-0.047446958	0.013235419	0.21327567	0.170073422	0.103525943	0.083434614	0.309657826	0.182648551	0.907836119	0.940779723	Bacteria.Firmicutes.Clostridia.Clostridiales.Lachnospiraceae.Blautia	KCNAB2
25943	ENSG00000069424	rs2311802	0.924145463	0.643808903	0.184833996	0.141073695	0.016487895	-0.066305243	0.081746242	-0.092283491	0.172497333	0.142731263	0.060993812	0.061937248	0.400220176	0.212593725	0.606353151	0.784864478	Bacteria.Firmicutes.Clostridia.Clostridiales.Lachnospiraceae.Roseburia	KCNAB2
25944	ENSG00000069424	rs2311802	0.754807705	0.286868138	0.88736685	0.597152139	0.067870191	-0.180165074	-0.010283838	-0.028423969	0.216403339	0.16777765	0.072322745	0.053517949	0.450799871	0.139012084	0.99714486	0.996602117	Bacteria.Firmicutes.Clostridia.Clostridiales.Clostridiaceae_1.Clostridium_sensu_stricto_1	KCNAB2
25945	ENSG00000069424	rs2311802	0.108067569	0.131088895	0.095744846	0.278139956	0.379844204	-0.296901482	-0.180634419	0.100578477	0.233120361	0.194165925	0.106859875	0.091964898	0.165389783	0.119621032	0.76634727	0.781391284	Bacteria.Firmicutes.Erysipelotrichia.Erysipelotrichales.Erysipelotrichaceae	KCNAB2
25946	ENSG00000069424	rs2311802	0.304082724	0.346739664	0.411083307	0.95921149	0.236930701	-0.164387123	-0.075755978	-0.003644436	0.228717452	0.173439963	0.091568037	0.070985319	0.268906577	0.162539624	0.508079385	0.975824027	Bacteria.Firmicutes.Clostridia.Clostridiales.Lachnospiraceae.Anaerostipes	KCNAB2
25947	ENSG00000069424	rs2311802	0.480983188	0.268965197	0.575126583	0.882871332	0.118729379	-0.15440627	0.042257112	-0.0090851	0.167507626	0.138483646	0.075008771	0.061422986	0.18447144	0.086934843	0.998277807	0.999325446	Bacteria.Bacteroidetes.Bacteroidia.Bacteroidales.Porphyromonadaceae.Parabacteroides	KCNAB2
25948	ENSG00000069424	rs2311802	0.498676741	0.189564928	0.487288258	0.261126093	0.111839187	-0.188971313	0.069701151	-0.09164791	0.164376183	0.142539804	0.099771276	0.080846766	0.244116294	0.06339875	0.998043854	0.966014349	Bacteria.Firmicutes.Clostridia.Clostridiales.Ruminococcaceaencultured	KCNAB2
25949	ENSG00000069424	rs2311802	0.96399495	0.53512238	0.578378165	0.98608288	-0.011351488	-0.130986124	-0.058134636	0.001536377	0.250500289	0.210073994	0.104078646	0.0877396	0.608614239	0.237242751	0.83881505	0.994954174	Bacteria.Firmicutes.Clostridia.Clostridiales.Lachnospiraceae.Lachnospiraceae_ND3007_group	KCNAB2
25950	ENSG00000069424	rs2311802	0.586685196	0.388506194	0.96857697	0.680356387	0.091666376	-0.122683405	-0.002864903	0.02452733	0.167774767	0.141315885	0.072446381	0.059268206	0.231913541	0.109357653	0.919110941	0.915463351	Bacteria.Fusobacteria.Fusobacteriia.Fusobacteriales	KCNAB2
25951	ENSG00000069424	rs2311802	0.60411527	0.340706759	0.471968208	0.474401716	0.085042909	-0.13145677	-0.051328513	0.044776775	0.163220212	0.136960993	0.070944688	0.062231734	0.25868105	0.099182585	0.995339941	0.95533137	Bacteria.Proteobacteria.Deltaproteobacteria.Desulfovibrionales.Desulfovibrionaceae.Bilophila	KCNAB2
25952	ENSG00000069424	rs2311802	0.549368877	0.33413276	0.169857362	0.335496261	0.097308289	-0.135749886	-0.136866072	0.081761864	0.161682488	0.139508804	0.098602208	0.084264948	0.227541587	0.104207593	0.999670759	0.996530704	Bacteria.Firmicutes.Clostridia.Clostridiales.Ruminococcaceae.Flavonifractor	KCNAB2
25953	ENSG00000069424	rs2311802	0.930622149	0.316359731	0.118857883	0.969059025	-0.014818374	-0.145036146	-0.111202257	0.002432825	0.169546314	0.143635845	0.070361072	0.06247916	0.415478748	0.076070342	0.346084719	0.99589282	Bacteria.Firmicutes.Clostridia.Clostridiales.Peptostreptococcaceae.Intestinibacter	KCNAB2
25954	ENSG00000069424	rs2311802	0.648744176	0.486441496	0.755530638	0.709430493	0.254934702	-0.278173566	-0.030473188	0.02753707	0.557075726	0.39740574	0.097460477	0.073577762	0.959504824	0.61866418	0.997187614	0.941674949	Bacteria.Bacteroidetes.Bacteroidia.Bacteroidales	KCNAB2
25955	ENSG00000069424	rs2311802	0.656893505	0.325953854	0.150337421	0.791588669	0.071310131	-0.132413362	0.085407494	-0.014441366	0.15979549	0.133781133	0.058678204	0.054426266	0.26912509	0.078727542	0.631122781	0.9272906	Bacteria.Firmicutes.Clostridia.Clostridiales.Lachnospiraceae.Lachnospiraceae_NK4A136_group	KCNAB2
25956	ENSG00000069424	rs2311802	0.523070645	0.261382058	0.861207641	0.607317929	0.127985945	-0.201779933	-0.011656283	0.026665638	0.199326023	0.178095705	0.066405617	0.051636183	0.303175169	0.092306455	0.999492402	0.999741582	Bacteria.Proteobacteria.Gammaproteobacteria.Enterobacteriales.Enterobacteriaceae.Escherichia_Shigella	KCNAB2
25957	ENSG00000069424	rs2311802	0.39230178	0.079356555	0.498944044	0.125837055	0.231538563	-0.379711156	0.062367679	-0.119972865	0.268860356	0.213035363	0.09172249	0.077368531	0.424772278	0.09455668	0.961249848	0.997513341	Bacteria.Firmicutes.Clostridia.Clostridiales.Lachnospiraceae.Eubacterium_xylanophilum_group	KCNAB2
25958	ENSG00000069424	rs2311802	0.315935936	0.197812751	0.142197926	0.714022367	0.166960474	-0.176844632	-0.129107136	0.027232893	0.165202634	0.135917844	0.086901013	0.073989813	0.147562044	0.065586099	0.629092283	0.979583885	Bacteria.Firmicutes.Clostridia.Clostridiales.Lachnospiraceae.Dorea	KCNAB2
25959	ENSG00000069424	rs2311802	0.913293968	0.342765392	0.575456896	0.811736969	0.021853904	-0.152558982	-0.037239821	-0.012073065	0.199927283	0.159630809	0.066160102	0.05048193	0.482214301	0.137106563	0.982784515	0.99999132	Bacteria.Firmicutes.Clostridia.Clostridiales.Clostridiaceae_1	KCNAB2
25960	ENSG00000069424	rs2311802	0.339068486	0.653974978	0.026276036	0.383854058	-0.193898776	-0.087065867	-0.194784553	0.065571105	0.201328508	0.193340315	0.085657565	0.074789261	0.321923343	0.27554869	0.568453517	0.996502544	Bacteria.Firmicutes.Clostridia.Clostridiales.Family_XI	KCNAB2
25961	ENSG00000069424	rs2311802	0.552115905	0.345449986	0.797021882	0.849510152	0.127563268	-0.15999094	-0.017360712	0.011406455	0.21342305	0.1683478	0.067221712	0.059876036	0.344132173	0.133665766	0.737678492	0.974621017	Bacteria.Firmicutes.Clostridia.Clostridiales.Lachnospiraceae.Lachnoclostridium	KCNAB2
25962	ENSG00000069424	rs2311802	0.318083355	0.133771876	0.328870151	0.230699557	0.203159142	-0.24932001	-0.109530691	0.115428079	0.201921128	0.164203065	0.111336259	0.095403087	0.295705898	0.071228556	0.988415778	0.963683288	Bacteria.Firmicutes.Bacilli.Lactobacillales.Streptococcaceae	KCNAB2
25963	ENSG00000069424	rs2311802	0.93734884	0.324266291	0.115345196	0.944880965	0.012751076	-0.133026096	-0.121263975	-0.004883294	0.161595797	0.133928711	0.075981099	0.07036021	0.397200206	0.086235664	0.434404351	0.890094436	Bacteria.Firmicutes.Clostridia.Clostridiales.Peptostreptococcaceae	KCNAB2
25964	ENSG00000069424	rs2311802	0.648199235	0.360286026	0.238348525	0.276448445	0.074470308	-0.125432797	-0.06922098	0.058614693	0.162459602	0.13614342	0.058165607	0.053404822	0.258615182	0.098841823	0.670622142	0.795203404	Bacteria.Firmicutes.Negativicutes.Selenomonadales.Veillonellaceae.Dialister	KCNAB2
25965	ENSG00000069424	rs2311802	0.429497972	0.424626219	0.626363763	0.883334312	0.180861441	-0.139319324	0.041400334	0.010031214	0.227494241	0.173395003	0.084632798	0.068090648	0.34432219	0.222907003	0.860407694	0.99780419	Bacteria.Firmicutes.Clostridia.Clostridiales.Ruminococcaceae.Ruminococcus_2	KCNAB2
25966	ENSG00000069424	rs2311802	0.869632739	0.484119504	0.990373839	0.678727754	0.100006348	-0.323586124	0.001720502	0.042601669	0.606928093	0.459821199	0.14205651	0.102390087	0.849755869	0.563755412	0.999858277	0.996754281	Bacteria.Proteobacteria	KCNAB2
25967	ENSG00000069424	rs2311802	0.67041215	0.372743386	0.641047258	0.785644459	0.072153606	-0.125446859	0.032828428	-0.018253661	0.168771656	0.139767442	0.070082459	0.066839474	0.23608244	0.098542118	0.97729231	0.909747289	Bacteria.Bacteroidetes.Bacteroidia.Bacteroidales.Rikenellaceae	KCNAB2
25968	ENSG00000069424	rs2311802	0.698032264	0.531797724	0.951986752	0.971052096	0.105498086	-0.145225327	0.007263018	-0.004216842	0.270716052	0.231020755	0.120159287	0.115755718	0.554958496	0.283547153	0.999674548	0.990508446	Bacteria.Firmicutes.Clostridia.Clostridiales.Family_XIII.Family_XIII_AD3011_group	KCNAB2
25969	ENSG00000069424	rs2311802	0.384024223	0.22557745	0.457525267	0.561464314	0.168570212	-0.183266726	-0.070158795	0.044627872	0.192337467	0.149795315	0.093872108	0.076461183	0.169773516	0.071808433	0.997117901	0.950206352	Bacteria.Firmicutes.Clostridia.Clostridiales.Lachnospiraceae.Eubacterium_hallii_group	KCNAB2
25970	ENSG00000069424	rs2311802	0.334497158	0.410946219	0.38405141	0.77603252	0.168044827	-0.118884042	0.059102283	0.01718412	0.17282918	0.143655626	0.067439181	0.060151877	0.194689007	0.149475571	0.685296879	0.996121245	Bacteria.Firmicutes.Negativicutes.Selenomonadales.Acidaminococcaceae.Phascolarctobacterium	KCNAB2
25971	ENSG00000069424	rs2311802	0.337036386	0.136246928	0.358080102	0.234583163	0.19375963	-0.246940845	-0.104331954	0.115645809	0.200333509	0.163688865	0.112718745	0.096389892	0.287875688	0.071216208	0.976314705	0.978704417	Bacteria.Firmicutes.Bacilli.Lactobacillales.Streptococcaceae.Streptococcus	KCNAB2
25972	ENSG00000069424	rs2311802	0.484712562	0.254108008	0.60059258	0.45783736	0.234547201	-0.311048986	-0.046362676	0.058214053	0.333749868	0.270333935	0.088121177	0.077944405	0.747510842	0.301939301	0.998803525	0.997226571	Bacteria.Firmicutes.Clostridia.Clostridiales.Lachnospiraceae.Eubacterium_rectale_group	KCNAB2
25973	ENSG00000069424	rs2311802	0.511898522	0.251815888	0.418298492	0.259599216	0.107410872	-0.158691686	-0.058112894	0.074150161	0.162864745	0.137248285	0.071342663	0.065199961	0.214937239	0.068282797	0.998525812	0.997174658	Bacteria.Proteobacteria.Deltaproteobacteria.Desulfovibrionales.Desulfovibrionaceae	KCNAB2
25974	ENSG00000069424	rs2311802	0.457102628	0.353289369	0.608713728	0.86172091	0.127352219	-0.131974404	0.033991679	0.010288865	0.170235939	0.141161011	0.066079644	0.058835315	0.253669795	0.114087211	0.90058294	0.990319722	Bacteria.Firmicutes.Negativicutes.Selenomonadales.Acidaminococcaceae	KCNAB2
25975	ENSG00000069424	rs2311802	0.654658282	0.977036386	0.106610607	0.151183491	-0.087096467	-0.004704012	-0.153428807	0.10980503	0.193818247	0.162793321	0.093765803	0.075599223	0.332553541	0.282468211	0.945687051	0.823043084	Bacteria.Firmicutes.Bacilli.Lactobacillales.Carnobacteriaceae.Granulicatella	KCNAB2
25976	ENSG00000069424	rs2311802	0.318561309	0.302889808	0.417314374	0.695262837	0.302319956	-0.225878978	0.090778785	-0.032213592	0.300776879	0.217507153	0.111208636	0.0818713	0.3685623	0.20093499	0.981084248	0.998600531	Bacteria.Firmicutes.Clostridia.Clostridiales.Ruminococcaceae.Ruminiclostridium_6	KCNAB2
25977	ENSG00000069424	rs2311802	0.773897661	0.785894419	0.315425603	0.545965069	-0.065331448	-0.049985277	-0.135167269	0.06642572	0.226468236	0.183250357	0.133602096	0.109432714	0.422183188	0.241167239	0.999739884	0.896909669	Bacteria.Actinobacteria.Coriobacteriia.Coriobacteriales.Coriobacteriaceae	KCNAB2
25978	ENSG00000069424	rs2311802	0.220973107	0.07353028	0.256445997	0.131950929	0.32305345	-0.37992686	0.107061716	-0.116086713	0.261408152	0.208874899	0.093511286	0.076090505	0.28601845	0.090139826	0.999878354	0.935158928	Bacteria.Bacteroidetes.Bacteroidia.Bacteroidales.Porphyromonadaceae.Barnesiella	KCNAB2
25979	ENSG00000069424	rs2311802	0.648731541	0.486502487	0.755519374	0.709496845	0.254953135	-0.278153816	-0.03047519	0.027530503	0.557094485	0.397433346	0.097462238	0.073577835	0.959460813	0.616486048	0.997675757	0.944715108	Bacteria.Bacteroidetes	KCNAB2
25980	ENSG00000069424	rs2311802	0.089765639	0.100947733	0.061353988	0.279618361	0.37334023	-0.300664557	0.161564944	-0.088448047	0.216764918	0.180699244	0.084860786	0.081124697	0.137481246	0.065751301	0.381398852	0.887336532	Bacteria.Firmicutes.Clostridia.Clostridiales.Christensenellaceae.Christensenellaceae_R_7_group	KCNAB2
25981	ENSG00000069424	rs2311802	0.805019848	0.615376744	0.895380607	0.903885076	0.065001712	-0.115552947	-0.014444322	0.011251719	0.262245935	0.228889053	0.109414646	0.092815147	0.591805793	0.327646552	0.99991226	0.999177825	Bacteria.Actinobacteria.Coriobacteriia.Coriobacteriales.Coriobacteriaceae.Collinsella	KCNAB2
25982	ENSG00000069424	rs2311802	0.712349441	0.981216304	0.143211251	0.150216767	-0.071870936	-0.003856739	-0.140261784	0.110335246	0.194078882	0.163180386	0.094652939	0.075781737	0.357169739	0.27256506	0.991744893	0.856262504	Bacteria.Firmicutes.Bacilli.Lactobacillales.Carnobacteriaceae	KCNAB2
25983	ENSG00000069424	rs2311802	0.761909629	0.572966239	0.912295697	0.891121352	0.137027567	-0.176060949	-0.008931722	0.008205337	0.450378728	0.310755839	0.080776726	0.059708672	0.931736729	0.636710133	0.999973618	0.995427078	Bacteria.Bacteroidetes.Bacteroidia.Bacteroidales.Bacteroidaceae.Bacteroides	KCNAB2
25984	ENSG00000069424	rs2311802	0.508225849	0.147261007	0.376508252	0.036482212	0.107112935	-0.197463311	0.06089144	-0.13414538	0.161004519	0.1346248	0.068382753	0.062813073	0.228476628	0.04172788	0.478799494	0.783116999	Bacteria.Firmicutes.Clostridia.Clostridiales.Lachnospiraceae.Lachnospira	KCNAB2
25985	ENSG00000069424	rs2311802	0.665658887	0.369983932	0.65404376	0.794570102	0.073204515	-0.126114589	0.031691043	-0.017527632	0.168638106	0.139698115	0.070388794	0.067039398	0.236229185	0.099617495	0.978104566	0.895577866	Bacteria.Bacteroidetes.Bacteroidia.Bacteroidales.Rikenellaceae.Alistipes	KCNAB2
25986	ENSG00000069424	rs2311802	0.134440565	0.223494799	0.091866222	0.435040241	0.308954373	-0.212821809	0.141938458	-0.05340302	0.203834523	0.173163705	0.082960694	0.067989861	0.165163292	0.129468302	0.569716246	0.914506398	Bacteria.Bacteroidetes.Bacteroidia.Bacteroidales.Porphyromonadaceae.Odoribacter	KCNAB2
25987	ENSG00000069424	rs2311802	0.851349208	0.519562357	0.436166745	0.442856477	0.033911326	-0.094657765	0.069520836	-0.062280873	0.180240466	0.146180304	0.088728704	0.080664797	0.320651488	0.161450241	0.92078388	0.925546474	Bacteria.Firmicutes.Clostridia.Clostridiales.Lachnospiraceae.Fusicatenibacter	KCNAB2
25988	ENSG00000069424	rs2311802	0.462937439	0.311228315	0.45725063	0.787019449	0.125948023	-0.150392946	-0.053615387	0.01830885	0.170571968	0.147357587	0.071693146	0.067485424	0.183545675	0.101997906	0.915505146	0.992379592	Bacteria.Proteobacteria.Gammaproteobacteria.Pasteurellales.Pasteurellaceae	KCNAB2
25989	ENSG00000069424	rs2311802	0.623012652	0.463392654	0.812528029	0.893180586	0.159578126	-0.168284248	-0.024058009	0.009711018	0.323070979	0.22814116	0.101028158	0.07203614	0.535635824	0.252365061	0.9994853	0.999502343	Bacteria.Firmicutes.Clostridia.Clostridiales.Lachnospiraceae.Ruminococcus_gnavus_group	KCNAB2
25990	ENSG00000069424	rs2311802	0.237782194	0.073165368	0.26952866	0.128599957	0.333777463	-0.384419867	0.123885485	-0.136514824	0.28012755	0.211070287	0.111242281	0.088689741	0.351147001	0.096284527	0.998891856	0.999590371	Bacteria.Firmicutes.Bacilli.Bacillales.Staphylococcaceae.Staphylococcus	KCNAB2
25991	ENSG00000069943	rs28657774	0.625415229	0.117137188	0.753053612	0.612967099	0.083700842	-0.690314137	-0.022043047	0.094396098	0.170635673	0.43470412	0.069767762	0.185711154	0.562324727	0.128185182	0.948905015	0.966332496	Bacteria.Firmicutes.Clostridia.Clostridiales.Ruminococcaceae.Ruminococcaceae_NK4A214_group	PIGB
25992	ENSG00000069943	rs28657774	0.293889995	0.002765013	0.616724137	0.636642221	0.118547501	-0.83676704	0.035766984	0.08638038	0.112029587	0.268929439	0.071119391	0.181995582	0.144280674	0.002117147	0.999276643	0.988728768	Bacteria.Firmicutes.Clostridia.Clostridiales.Ruminococcaceae.Ruminiclostridium_5	PIGB
25993	ENSG00000069943	rs28657774	0.043554661	0.000413578	0.067860351	0.406435388	0.292046313	-1.029094059	-0.166923882	0.160418064	0.141873242	0.276411611	0.089894796	0.191977159	0.065428507	0.000874145	0.618002273	0.944653669	Bacteria.Actinobacteria	PIGB
25994	ENSG00000069943	rs28657774	0.081368627	0.00103387	0.080721533	0.347365805	0.213603421	-0.93889047	-0.141083556	0.175622381	0.120660328	0.273256773	0.079521746	0.185536372	0.067163665	0.001219331	0.59402089	0.9138367	Bacteria.Actinobacteria.Actinobacteria	PIGB
25995	ENSG00000069943	rs28657774	0.997243808	0.562413903	0.465904433	0.216485882	0.000699929	-0.304831685	0.033444528	-0.141558279	0.201842802	0.523542714	0.045597198	0.113422551	0.697813197	0.415138298	0.960907055	0.85856548	Bacteria.Firmicutes.Clostridia.Clostridiales.Ruminococcaceae.Faecalibacterium	PIGB
25996	ENSG00000069943	rs28657774	0.156275768	0.677038092	0.222287162	0.904823858	0.784027183	-0.667136801	-0.110804845	-0.031422349	0.546620888	1.594517305	0.089919293	0.261771536	0.999435429	0.989125616	0.999968393	0.999515331	Bacteria.Firmicutes	PIGB
25997	ENSG00000069943	rs28657774	0.119846639	0.023863605	0.26739031	0.888925453	0.226694549	-0.897305832	-0.078175938	0.029339139	0.143828199	0.387842551	0.069881773	0.209247233	0.184557218	0.025419243	0.967792983	0.984000655	Bacteria.Firmicutes.Bacilli.Lactobacillales	PIGB
25998	ENSG00000069943	rs28657774	0.583696316	0.015565825	0.23976885	0.682561242	0.066449886	-1.078986154	-0.05656234	-0.066581665	0.120654481	0.434320363	0.047674178	0.162073137	0.319649528	0.011528171	0.859659891	0.979585985	Bacteria.Firmicutes.Erysipelotrichia.Erysipelotrichales.Erysipelotrichaceae.Erysipelatoclostridium	PIGB
25999	ENSG00000069943	rs28657774	0.775433398	0.924490709	0.953672704	0.401482453	0.104112847	-0.09053748	0.004349004	-0.163097497	0.363440528	0.951552722	0.074571472	0.193126916	0.921167864	0.787313623	0.999135888	0.986087887	Bacteria.Firmicutes.Clostridia.Clostridiales.Ruminococcaceae	PIGB
26000	ENSG00000069943	rs28657774	0.31347186	0.001808985	0.861325125	0.442003243	0.135808215	-0.935605929	0.013489969	-0.163680724	0.133690525	0.287548351	0.076917882	0.211597769	0.229813632	0.002563438	0.999672451	0.998587032	Bacteria.Firmicutes.Clostridia.Clostridiales.Ruminococcaceae.Butyricicoccus	PIGB
26001	ENSG00000069943	rs28657774	0.291718896	0.002414171	0.753929386	0.467228423	0.119805383	-0.847724677	0.017533246	-0.089293697	0.112705815	0.268489531	0.055698229	0.122103864	0.148616443	0.002033474	0.997604342	0.996621608	Bacteria.Proteobacteria.Deltaproteobacteria	PIGB
26002	ENSG00000069943	rs28657774	0.342509863	0.002951861	0.765330697	0.861152717	0.112941615	-0.855607497	-0.012225984	0.01733806	0.118114005	0.276966962	0.04078841	0.09873511	0.161766603	0.002520451	0.801630114	0.996510265	Bacteria.Proteobacteria.Betaproteobacteria.Burkholderiales.Alcaligenaceae.Sutterella	PIGB
26003	ENSG00000069943	rs28657774	0.934600628	0.333948054	0.298134542	0.809192794	-0.014212677	-0.749497974	-0.07106214	0.063107727	0.172533566	0.769955193	0.067752873	0.260288816	0.610008622	0.232341305	0.997947728	0.9977362	Bacteria.Actinobacteria.Actinobacteria.Micrococcales	PIGB
26004	ENSG00000069943	rs28657774	0.459605637	0.009973098	0.953616873	0.298115363	0.118701259	-1.30525669	-0.003345344	-0.186401482	0.159561834	0.491693572	0.057292794	0.177713908	0.372532649	0.022175359	0.997864743	0.92426646	Bacteria.Firmicutes.Negativicutes.Selenomonadales.Veillonellaceae.Megasphaera	PIGB
26005	ENSG00000069943	rs28657774	0.706497987	0.016695845	0.373378804	0.6445353	0.052042331	-0.766188078	-0.052545629	0.086592418	0.137597251	0.311860849	0.058622418	0.186812133	0.381330788	0.014125763	0.787482319	0.983121182	Bacteria.Firmicutes.Clostridia.Clostridiales.Lachnospiraceae.Eubacterium_eligens_group	PIGB
26006	ENSG00000069943	rs28657774	0.821005606	0.055575611	0.259057922	0.187791874	-0.041570676	-0.61941269	-0.069605423	0.132905935	0.182994795	0.31775986	0.0611336	0.099843402	0.508793154	0.065909982	0.981446852	0.925873833	Bacteria.Proteobacteria.Gammaproteobacteria.Enterobacteriales.Enterobacteriaceae.Citrobacter	PIGB
26007	ENSG00000069943	rs28657774	0.330944774	0.004583841	0.920066436	0.635482705	0.132100013	-0.949298298	0.0059044	-0.071888127	0.134859149	0.323253441	0.058609907	0.150941472	0.218155006	0.005953855	0.992687066	0.998719086	Bacteria.Firmicutes.Bacilli.Bacillales.Family_XI.Gemella	PIGB
26008	ENSG00000069943	rs28657774	0.281391743	0.002485137	0.976003886	0.719724042	0.124821647	-0.902441558	0.00143919	-0.0405879	0.114913338	0.286706412	0.047662853	0.112622177	0.136899388	0.002465772	0.971255788	0.997181136	Bacteria.Bacteroidetes.Bacteroidia.Bacteroidales.Prevotellaceae	PIGB
26009	ENSG00000069943	rs28657774	0.024285128	0.00147779	0.044994145	0.340179711	0.398539159	-1.148882156	0.149715605	-0.160292517	0.17279583	0.346022027	0.073241038	0.166820652	0.096085966	0.007718186	0.59883693	0.852406044	Bacteria.Firmicutes.Clostridia.Clostridiales.Ruminococcaceae.Ruminiclostridium_9	PIGB
26010	ENSG00000069943	rs28657774	0.654227328	0.014349069	0.116572522	0.706568944	-0.074697784	-0.924250646	-0.100132174	-0.056521662	0.166005187	0.367351046	0.062956064	0.149478307	0.454571813	0.022489414	0.649414648	0.996502544	Bacteria.Firmicutes.Clostridia.Clostridiales.Family_XI	PIGB
26011	ENSG00000069943	rs28657774	0.118918076	0.145909573	0.266810898	0.725838878	0.260125299	-1.038945669	0.064558247	-0.077736977	0.164616613	0.705917988	0.057638338	0.220727704	0.228787731	0.137699728	0.998896274	0.992287046	Bacteria.Proteobacteria.Deltaproteobacteria.Desulfovibrionales.Desulfovibrionaceae.Desulfovibrio	PIGB
26012	ENSG00000069943	rs28657774	0.10103887	0.039026546	0.238238139	0.299636478	0.271543778	-0.699201578	-0.089513372	-0.166680938	0.163242212	0.331926484	0.075199199	0.159417702	0.162270642	0.055286897	0.80545687	0.786348712	Bacteria.Firmicutes.Erysipelotrichia.Erysipelotrichales	PIGB
26013	ENSG00000069943	rs28657774	0.833168716	0.044455846	0.148134453	0.953636952	0.02725386	-0.917689063	-0.12498566	0.015558449	0.128867576	0.447769123	0.085398576	0.266571533	0.439036771	0.029626134	0.999005033	0.949522544	Bacteria.Actinobacteria.Coriobacteriia.Coriobacteriales	PIGB
26014	ENSG00000069943	rs28657774	0.684492576	0.048169217	0.672949905	0.316871223	0.069472978	-0.6703876	-0.025213514	0.136150463	0.170207264	0.332890025	0.059462772	0.13497965	0.516343741	0.048246007	0.999985325	0.999758873	Bacteria.Firmicutes.Clostridia.Clostridiales.Ruminococcaceae.Ruminococcaceae_UCG_014	PIGB
26015	ENSG00000069943	rs28657774	0.928266385	0.016540168	0.26365335	0.459268394	0.013402367	-0.74133542	-0.057423481	0.066782084	0.148295722	0.30129319	0.050927472	0.08970281	0.501505921	0.019173461	0.99714486	0.996602117	Bacteria.Firmicutes.Clostridia.Clostridiales.Clostridiaceae_1.Clostridium_sensu_stricto_1	PIGB
26016	ENSG00000069943	rs28657774	0.915488274	0.011067369	0.241071609	0.577416247	0.015350349	-0.766116688	-0.057900806	0.049342018	0.144091253	0.292923359	0.048939157	0.088113505	0.482552215	0.012331826	0.952805104	0.99999132	Bacteria.Firmicutes.Clostridia.Clostridiales.Clostridiaceae_1	PIGB
26017	ENSG00000069943	rs28657774	0.1023801	0.039241446	0.241763655	0.296783007	0.270088237	-0.697879531	-0.088922737	-0.167800609	0.163018216	0.331674292	0.075271425	0.15953565	0.161871391	0.05453059	0.795093965	0.790283225	Bacteria.Firmicutes.Erysipelotrichia.Erysipelotrichales.Erysipelotrichaceae	PIGB
26018	ENSG00000069943	rs28657774	0.29289864	0.002407561	0.681488097	0.440586487	0.11918934	-0.847216374	0.022574986	-0.094373755	0.112403075	0.268250083	0.05475595	0.121621822	0.148879442	0.001910205	0.998525812	0.997174658	Bacteria.Proteobacteria.Deltaproteobacteria.Desulfovibrionales.Desulfovibrionaceae	PIGB
26019	ENSG00000069943	rs28657774	0.983531378	0.012398151	0.092690648	0.764027489	-0.002742387	-0.823744926	0.087851244	-0.035124299	0.132345661	0.320244141	0.051480655	0.116514679	0.469277972	0.012954589	0.512934861	0.994680072	Bacteria.Proteobacteria.Betaproteobacteria.Burkholderiales	PIGB
26020	ENSG00000069943	rs28657774	0.100527205	0.014475097	0.208665203	0.766922898	0.227913235	-0.804787815	0.074150132	0.038270118	0.136803144	0.32030129	0.058392807	0.12857611	0.144796729	0.016734914	0.460413473	0.982958806	Bacteria.Firmicutes.Clostridia.Clostridiales.Christensenellaceae	PIGB
26021	ENSG00000069943	rs28657774	0.398931112	0.0160755	0.796271312	0.563390573	0.165738725	-1.062397083	-0.015582664	0.058841876	0.195188846	0.429824624	0.060109619	0.10131357	0.480677852	0.035890558	0.996566686	0.997858307	Bacteria.Proteobacteria.Gammaproteobacteria	PIGB
26022	ENSG00000069943	rs28657774	0.717145549	0.061277683	0.437465743	0.329494251	0.052531457	-0.650903602	-0.037927491	0.119969686	0.144373846	0.34177892	0.048544419	0.12210596	0.403908892	0.058220196	0.663582796	0.868739518	Bacteria.Firmicutes.Clostridia.Clostridiales.Lachnospiraceae.Lachnospiraceae_UCG_010	PIGB
26023	ENSG00000069943	rs28657774	0.146764976	0.03972461	0.357358943	0.326567941	0.215276808	-0.69616496	0.051358962	0.145651333	0.146586625	0.331698002	0.055403766	0.147344157	0.211361947	0.036971482	0.996596763	0.999791394	Bacteria.Firmicutes.Clostridia.Clostridiales.Ruminococcaceae.Ruminococcaceae_UCG_005	PIGB
26024	ENSG00000069943	rs28657774	0.654745154	0.034164604	0.613525231	0.306940091	0.069293045	-0.688053538	0.036514034	-0.147946542	0.154241341	0.317991202	0.071949546	0.143671124	0.372570091	0.035571593	0.907836119	0.900178869	Bacteria.Firmicutes.Clostridia.Clostridiales.Lachnospiraceae.Blautia	PIGB
26025	ENSG00000069943	rs28657774	0.289771238	0.047543687	0.681750066	0.972431512	0.172184201	-0.852830781	-0.030138558	-0.007278636	0.161322431	0.422261767	0.073165251	0.209806219	0.328069262	0.054155365	0.966429678	0.936621148	Bacteria.Firmicutes.Bacilli	PIGB
26026	ENSG00000069943	rs28657774	0.24942369	0.697674089	0.631990847	0.553217819	0.166342581	-0.33864272	0.022284292	0.155070402	0.143133401	0.867898727	0.046309905	0.260167317	0.268636844	0.297254129	0.844319263	0.947181001	Bacteria.Bacteroidetes.Bacteroidia.Bacteroidales.Prevotellaceae.Prevotella_9	PIGB
26027	ENSG00000069943	rs28657774	0.054834847	0.002849919	0.093915383	0.964019339	0.279238765	-0.937435963	-0.092643581	-0.006358639	0.142802308	0.302283096	0.054496836	0.1404152	0.097487963	0.005492478	0.296507966	0.975824027	Bacteria.Firmicutes.Clostridia.Clostridiales.Lachnospiraceae.Anaerostipes	PIGB
26028	ENSG00000069943	rs28657774	0.149377025	0.019305249	0.344576418	0.678308421	0.198976772	-0.963949959	-0.048238359	0.060082784	0.136377549	0.401771652	0.050665543	0.144205054	0.164593694	0.018056929	0.652871167	0.956082328	Bacteria.Firmicutes.Clostridia.Clostridiales.Lachnospiraceae.Lachnoclostridium	PIGB
26029	ENSG00000069943	rs28657774	0.236726855	0.204669893	0.489733036	0.615004702	0.242934339	-0.652714813	0.053197392	0.10408186	0.203422935	0.509449433	0.07657852	0.205949643	0.449737141	0.269787776	0.820344052	0.935161318	Bacteria.Firmicutes.Clostridia.Clostridiales.Ruminococcaceae.Anaerotruncus	PIGB
26030	ENSG00000069943	rs28657774	0.147225895	0.001444942	0.112179546	0.299324797	0.16549731	-0.971121566	0.067827704	-0.132813743	0.112821348	0.291838085	0.042121284	0.126943711	0.102867977	0.001597541	0.886764336	0.836765477	Bacteria.Proteobacteria.Betaproteobacteria.Burkholderiales.Alcaligenaceae.Parasutterella	PIGB
26031	ENSG00000069943	rs28657774	0.265524011	0.002122301	0.831453853	0.946331326	0.127219174	-0.879094764	0.010702244	0.007312812	0.113274498	0.274664185	0.050081878	0.108217582	0.138468217	0.001942144	0.90427485	0.951663168	Bacteria.Fusobacteria.Fusobacteriia.Fusobacteriales	PIGB
26032	ENSG00000069943	rs28657774	0.266857815	0.007410986	0.980090074	0.41361621	0.124910492	-0.780595519	-0.001447358	0.108167048	0.111532555	0.282367124	0.057773656	0.131458196	0.131452855	0.005231637	0.999160666	0.997201293	Bacteria.Firmicutes.Clostridia.Clostridiales.Lachnospiraceae.Coprococcus_1	PIGB
26033	ENSG00000069943	rs28657774	0.220684536	0.004376292	0.066838783	0.946817493	0.134794045	-0.808812748	0.085969809	-0.007779522	0.109003598	0.273897079	0.046121112	0.116178136	0.112314038	0.003653817	0.998277807	0.999325446	Bacteria.Bacteroidetes.Bacteroidia.Bacteroidales.Porphyromonadaceae.Parabacteroides	PIGB
26034	ENSG00000069943	rs28657774	0.032174337	0.198806466	0.013741771	0.843635525	0.263147946	-0.802984304	0.1103248	-0.040334519	0.120199238	0.618537147	0.043559878	0.203673417	0.062935138	0.101800062	0.861542016	0.99789802	Bacteria.Verrucomicrobia	PIGB
26035	ENSG00000069943	rs28657774	0.311574725	0.007490939	0.877272189	0.812284424	0.134990784	-0.833783155	0.009171765	0.031122586	0.132361764	0.302035378	0.059158368	0.130521933	0.225147572	0.008001574	0.972464921	0.907101516	Bacteria.Proteobacteria.Gammaproteobacteria.Pseudomonadales.Pseudomonadaceae.Pseudomonas	PIGB
26036	ENSG00000069943	rs28657774	0.2177088	0.00170187	0.478905261	0.965999587	0.1424659	-0.878567653	0.036067983	0.00507843	0.114457405	0.268355302	0.050644867	0.118680803	0.126683885	0.001731754	0.911615867	0.976023239	Bacteria.Firmicutes.Clostridia.Clostridiales.Ruminococcaceae.Ruminococcaceae_UCG_002	PIGB
26037	ENSG00000069943	rs28657774	0.231306472	0.001663868	0.593493297	0.550775803	0.139399719	-0.905191404	-0.026963276	0.078509129	0.115367709	0.275860432	0.050264385	0.130908981	0.124770521	0.001853411	0.920233673	0.989428248	Bacteria.Proteobacteria.Gammaproteobacteria.Pasteurellales.Pasteurellaceae.Haemophilus	PIGB
26038	ENSG00000069943	rs28657774	0.893250646	0.024362136	0.29586008	0.531596178	0.019934268	-1.175788137	-0.056731098	-0.117318799	0.147969653	0.510076922	0.053832993	0.186535846	0.528636732	0.030368259	0.822436229	0.987574633	Bacteria.Firmicutes.Erysipelotrichia.Erysipelotrichales.Erysipelotrichaceae.Clostridium_innocuum_group	PIGB
26039	ENSG00000069943	rs28657774	0.335753025	0.004604822	0.970279956	0.597687377	0.126744508	-0.983727035	-0.001696084	0.042646681	0.130694626	0.335160531	0.045348692	0.080414721	0.265244403	0.006685045	0.999354761	0.999171204	Bacteria.Proteobacteria.Gammaproteobacteria.Enterobacteriales.Enterobacteriaceae	PIGB
26040	ENSG00000069943	rs28657774	0.33113959	0.002382916	0.987230116	0.675013462	0.123649515	-0.871692729	0.000959395	0.049899258	0.126283388	0.275697493	0.059711978	0.118475028	0.167706616	0.002577778	0.999694213	0.908466096	Bacteria.Firmicutes.Clostridia.Clostridiales.Lachnospiraceaencultured	PIGB
26041	ENSG00000069943	rs28657774	0.814778987	0.009478465	0.080676334	0.486882349	0.028705898	-0.781303863	0.08251357	-0.073678038	0.122039531	0.292225396	0.046501675	0.10536524	0.377559236	0.009277559	0.570435572	0.935568656	Bacteria.Proteobacteria.Betaproteobacteria.Burkholderiales.Alcaligenaceae	PIGB
26042	ENSG00000069943	rs28657774	0.196070547	0.001122509	0.339501013	0.711361863	0.148844359	-0.913478874	-0.056223048	-0.052555527	0.113947689	0.267922121	0.058430053	0.141411154	0.109496549	0.001228822	0.688119613	0.979583885	Bacteria.Firmicutes.Clostridia.Clostridiales.Lachnospiraceae.Dorea	PIGB
26043	ENSG00000069943	rs28657774	0.063193679	0.042646967	0.13568442	0.87860376	0.33526631	-0.831791184	0.104741233	0.02475125	0.177372584	0.402265982	0.069328057	0.161412231	0.199200712	0.064465515	0.984443038	0.995738724	Bacteria.Firmicutes.Clostridia.Clostridiales.Ruminococcaceae.Eubacterium_coprostanoligenes_group	PIGB
26044	ENSG00000069943	rs28657774	0.956606808	0.914549101	0.504582362	0.19332293	-0.012766079	-0.070973943	0.041261452	-0.24013451	0.233714934	0.658870322	0.061490208	0.182691817	0.87412771	0.546595491	0.998803525	0.997226571	Bacteria.Firmicutes.Clostridia.Clostridiales.Lachnospiraceae.Eubacterium_rectale_group	PIGB
26045	ENSG00000069943	rs28657774	0.505717611	0.124480963	0.969144212	0.563790366	0.130804973	-0.672660937	0.003148302	0.110482735	0.195455317	0.432204303	0.081077205	0.190424077	0.51455076	0.134186045	0.999697332	0.895807458	Bacteria.Firmicutes.Clostridia.Clostridiales.Ruminococcaceae.Ruminococcaceae_UCG_013	PIGB
26046	ENSG00000069943	rs28657774	0.597433331	0.004155556	0.160307941	0.54984834	0.0629447	-0.798350535	0.071022003	-0.065517269	0.118606294	0.268705265	0.050005967	0.108991353	0.262725163	0.003044528	0.919317431	0.97562022	Bacteria.Bacteroidetes.Bacteroidia.Bacteroidales.Porphyromonadaceae	PIGB
26047	ENSG00000069943	rs28657774	0.278671501	0.002031826	0.855850643	0.813816228	0.122759641	-0.863148768	-0.009717259	-0.02700874	0.112371797	0.268462539	0.053279727	0.114219247	0.156203032	0.001940238	0.995339941	0.95533137	Bacteria.Proteobacteria.Deltaproteobacteria.Desulfovibrionales.Desulfovibrionaceae.Bilophila	PIGB
26048	ENSG00000069943	rs28657774	0.668489942	0.652674462	0.928838318	0.885103397	0.154747016	-0.653314778	-0.005894356	-0.035924825	0.359728863	1.444943724	0.065746028	0.247635453	0.959504824	0.666832275	0.997187614	0.944142772	Bacteria.Bacteroidetes.Bacteroidia.Bacteroidales	PIGB
26049	ENSG00000069943	rs28657774	0.823984071	0.02646338	0.077905225	0.691891854	-0.031152358	-0.788162865	0.094139463	-0.051503641	0.139494283	0.347047308	0.05255454	0.129387279	0.467550517	0.024647375	0.586573196	0.992948138	Bacteria.Proteobacteria.Betaproteobacteria	PIGB
26050	ENSG00000069943	rs28657774	0.521894639	0.004345727	0.037437637	0.411851022	-0.095015135	-0.962639938	-0.114655439	-0.1159379	0.147557942	0.32571815	0.053968527	0.140368297	0.392652571	0.010155281	0.485424497	0.966402494	Bacteria.Firmicutes.Clostridia.Clostridiales.Ruminococcaceae.Ruminococcus_1	PIGB
26051	ENSG00000069943	rs28657774	0.126900483	0.001324347	0.131886823	0.747930882	0.178934815	-0.901112376	-0.086717838	0.04601384	0.115722104	0.268508006	0.056830709	0.142574136	0.116533491	0.001417726	0.977260763	0.980956908	Bacteria.Firmicutes.Negativicutes.Selenomonadales.Veillonellaceae.Veillonella	PIGB
26052	ENSG00000069943	rs28657774	0.453886916	0.034246934	0.148293837	0.137593999	0.084951893	-0.669545548	-0.092882309	0.213243591	0.11274723	0.309584501	0.063488764	0.141846266	0.219564987	0.017233763	0.89119531	0.950714622	Bacteria.Actinobacteria.Actinobacteria.Bifidobacteriales.Bifidobacteriaceae	PIGB
26053	ENSG00000069943	rs28657774	0.598288248	0.102986716	0.817130228	0.544249621	0.092956831	-0.676113598	-0.014283178	0.092326603	0.175568229	0.408820175	0.061518567	0.151453527	0.448114815	0.112039106	0.999878354	0.982010204	Bacteria.Bacteroidetes.Bacteroidia.Bacteroidales.Porphyromonadaceae.Barnesiella	PIGB
26054	ENSG00000069943	rs28657774	0.290081745	0.004918741	0.907055313	0.832827411	0.129499691	-0.84064711	0.007199125	0.027424634	0.121409369	0.288701998	0.061420904	0.129406271	0.145107214	0.003360706	0.990263512	0.94135121	Bacteria.Proteobacteria.Gammaproteobacteria.Pseudomonadales	PIGB
26055	ENSG00000069943	rs28657774	0.479308748	0.080022361	0.121642874	0.546994885	-0.144997742	-0.638312039	-0.107729867	0.080207463	0.203786303	0.358934149	0.068687626	0.132477976	0.462722314	0.097169428	0.997594253	0.968019235	Bacteria.Firmicutes.Erysipelotrichia.Erysipelotrichales.Erysipelotrichaceae.Faecalitalea	PIGB
26056	ENSG00000069943	rs28657774	0.229589735	0.013429171	0.524872884	0.723558226	0.209749783	-0.833923203	-0.043225157	-0.046143446	0.17294448	0.328110966	0.067613	0.129892871	0.280669881	0.021859254	0.82877045	0.902660525	Bacteria.Firmicutes.Negativicutes.Selenomonadales.Veillonellaceae	PIGB
26057	ENSG00000069943	rs28657774	0.246528599	0.021794943	0.595600272	0.868107565	0.181325518	-0.921077008	0.043196004	-0.042376824	0.155063788	0.39186919	0.080987743	0.254178906	0.27921401	0.027406282	0.998820086	0.961415255	Bacteria.Firmicutes.Clostridia.Clostridiales.Family_XIII	PIGB
26058	ENSG00000069943	rs28657774	0.272632257	0.0021353	0.913124799	0.895368034	0.125838097	-0.877784034	0.005486949	0.014277089	0.113736722	0.274429642	0.050098422	0.108134796	0.143868759	0.001914628	0.918645902	0.943650593	Bacteria.Fusobacteria.Fusobacteriia.Fusobacteriales.Fusobacteriaceae.Fusobacterium	PIGB
26059	ENSG00000069943	rs28657774	0.236780772	0.002891715	0.654708422	0.693176599	0.140207055	-0.909722295	0.030272143	-0.075443875	0.117417104	0.293816548	0.067375939	0.190367257	0.140914776	0.002608206	0.907684411	0.997132292	Bacteria.Firmicutes.Bacilli.Bacillales	PIGB
26060	ENSG00000069943	rs28657774	0.785967249	0.010949822	0.184464043	0.828442398	0.035189659	-0.862685602	-0.091258811	0.030458486	0.12905336	0.329337943	0.068033349	0.139991221	0.378306698	0.009921197	0.991744893	0.894057871	Bacteria.Firmicutes.Bacilli.Lactobacillales.Carnobacteriaceae	PIGB
26061	ENSG00000069943	rs28657774	0.306152017	0.002105906	0.526562838	0.84604074	0.115986575	-0.857920713	-0.039792706	-0.035548901	0.112449899	0.267831762	0.062499356	0.182349493	0.154881772	0.002113876	0.999670759	0.996530704	Bacteria.Firmicutes.Clostridia.Clostridiales.Ruminococcaceae.Flavonifractor	PIGB
26062	ENSG00000069943	rs28657774	0.350427225	0.007221954	0.096304206	0.189257819	0.103562038	-0.775547072	0.0816796	-0.150821102	0.110110109	0.279587207	0.048403239	0.113683387	0.152959311	0.00460454	0.882590235	0.84755343	Bacteria.Bacteroidetes.Bacteroidia.Bacteroidales.Rikenellaceae	PIGB
26063	ENSG00000069943	rs28657774	0.22842548	0.137819426	0.534198007	0.843497225	0.195924862	-0.758624771	0.043445838	0.040701641	0.161137425	0.504919286	0.069519979	0.205343188	0.334237474	0.123825434	0.99991226	0.999177825	Bacteria.Actinobacteria.Coriobacteriia.Coriobacteriales.Coriobacteriaceae.Collinsella	PIGB
26064	ENSG00000069943	rs28657774	0.190450422	0.003693871	0.431011543	0.879672094	0.158811896	-0.858230261	-0.035424206	-0.017859201	0.120033629	0.284928818	0.044705096	0.117508859	0.147480238	0.004135309	0.710861456	0.876602572	Bacteria.Firmicutes.Clostridia.Clostridiales.Lachnospiraceae.Roseburia	PIGB
26065	ENSG00000069943	rs28657774	0.633804931	0.050984602	0.78724816	0.877776741	0.085943353	-0.92205442	-0.017727957	-0.027647624	0.179559532	0.463723576	0.065416302	0.179070791	0.529173137	0.071164287	0.961285176	0.997513341	Bacteria.Firmicutes.Clostridia.Clostridiales.Lachnospiraceae.Eubacterium_xylanophilum_group	PIGB
26066	ENSG00000069943	rs28657774	0.411616057	0.003466608	0.379006084	0.888637394	0.095809926	-0.849470585	-0.043758173	0.021598649	0.115940387	0.279979631	0.049401212	0.153640806	0.198481663	0.002380508	0.480772812	0.998194013	Bacteria.Firmicutes.Clostridia.Clostridiales.Lachnospiraceae.Lachnospira	PIGB
26067	ENSG00000069943	rs28657774	0.346199279	0.022413385	0.829585629	0.67340136	0.148620216	-1.006430958	0.011699926	-0.066850483	0.156627953	0.43025912	0.054140964	0.157889765	0.311947629	0.027920644	0.999858829	0.957708045	Bacteria.Proteobacteria.Betaproteobacteria.Neisseriales.Neisseriaceae.Eikenella	PIGB
26068	ENSG00000069943	rs28657774	0.225040694	0.562314382	0.333482219	0.852478599	0.540628907	-0.663839332	-0.081566513	-0.041160812	0.441372807	1.139840589	0.083711541	0.22046686	0.954184916	0.741679879	0.999826541	0.999832315	Bacteria.Firmicutes.Clostridia.Clostridiales.Lachnospiraceae	PIGB
26069	ENSG00000069943	rs28657774	0.847995339	0.011784649	0.144831107	0.791160547	0.024875356	-0.851692859	-0.097415528	0.03687215	0.129261017	0.328636658	0.066009533	0.138671088	0.386308112	0.010872858	0.945687051	0.881785156	Bacteria.Firmicutes.Bacilli.Lactobacillales.Carnobacteriaceae.Granulicatella	PIGB
26070	ENSG00000069943	rs28657774	0.863782291	0.013456084	0.090753897	0.161775263	0.021474188	-0.705789065	-0.09113817	0.184863762	0.124674371	0.277780281	0.053082054	0.1306248	0.397198842	0.007143273	0.319873891	0.84527683	Bacteria.Firmicutes.Clostridia.Clostridiales.Peptostreptococcaceae.Intestinibacter	PIGB
26071	ENSG00000069943	rs28657774	0.388771865	0.019620451	0.989380185	0.583854153	0.122784827	-0.769002721	0.000739143	-0.068631601	0.141512401	0.321385647	0.055318186	0.124668282	0.319027903	0.021403075	0.969169602	0.997216401	Bacteria.Firmicutes.Clostridia.Clostridiales.Ruminococcaceae.Subdoligranulum	PIGB
26072	ENSG00000069943	rs28657774	0.122932425	0.125258578	0.288582617	0.342699982	0.22558514	-0.583400236	0.059374169	0.133606272	0.144337673	0.375639538	0.055490574	0.139780476	0.178472844	0.096802033	0.792092312	0.991307536	Bacteria.Firmicutes.Clostridia.Clostridiales.Ruminococcaceae.Ruminococcus_2	PIGB
26073	ENSG00000069943	rs28657774	0.539153779	0.040790603	0.893034467	0.947274853	0.106433951	-0.846045803	-0.010586111	0.010905155	0.172401634	0.405339723	0.07841963	0.164270658	0.470343321	0.0460068	0.881217199	0.994954174	Bacteria.Firmicutes.Clostridia.Clostridiales.Lachnospiraceae.Lachnospiraceae_ND3007_group	PIGB
26074	ENSG00000069943	rs28657774	0.323653484	0.001739379	0.715904162	0.513484849	0.114791013	-0.904299198	-0.017745425	-0.108561039	0.115422515	0.27682311	0.048547376	0.16523133	0.158538995	0.001828147	0.99935717	0.960853802	Bacteria.Firmicutes.Erysipelotrichia.Erysipelotrichales.Erysipelotrichaceae.Erysipelotrichaceae_UCG_003	PIGB
26075	ENSG00000069943	rs28657774	0.527233653	0.123097638	0.75446059	0.67701993	0.234631995	-1.140562697	-0.029274095	0.063639854	0.369119025	0.730101846	0.093203687	0.152095932	0.79433934	0.363136274	0.999330493	0.996754281	Bacteria.Proteobacteria	PIGB
26076	ENSG00000069943	rs28657774	0.376325799	0.1029491	0.00665795	0.378087899	-0.122724279	-0.63924943	-0.11334026	0.105177278	0.137769724	0.386486709	0.04042887	0.118511084	0.326443004	0.071628841	0.791254607	0.998607976	Bacteria.Firmicutes.Clostridia.Clostridiales.Lachnospiraceae.Tyzzerella_4	PIGB
26077	ENSG00000069943	rs28657774	0.319132403	0.004335821	0.577993992	0.887975031	0.113818574	-0.824159004	0.024708218	0.016740655	0.113372373	0.278786378	0.044190418	0.11837489	0.166470169	0.002742615	0.781583384	0.929275811	Bacteria.Firmicutes.Clostridia.Clostridiales.Lachnospiraceae.Lachnospiraceae_NK4A136_group	PIGB
26078	ENSG00000069943	rs28657774	0.226665654	0.001702741	0.601960617	0.687523566	0.1464532	-0.892097825	0.032014948	-0.070400616	0.11998946	0.272502098	0.061080343	0.174249923	0.148378788	0.001801632	0.998043854	0.98261409	Bacteria.Firmicutes.Clostridia.Clostridiales.Ruminococcaceaencultured	PIGB
26079	ENSG00000069943	rs28657774	0.014263341	0.000628255	0.015245667	0.176660448	0.36018765	-1.17586509	0.140756432	-0.198994032	0.143027542	0.327209878	0.056473752	0.145681126	0.047608574	0.002227028	0.478433761	0.869332704	Bacteria.Bacteroidetes.Bacteroidia.Bacteroidales.Porphyromonadaceae.Odoribacter	PIGB
26080	ENSG00000069943	rs28657774	0.15918475	0.01986297	0.375681555	0.898975689	0.192059129	-0.885767093	-0.063068743	0.027270808	0.134858276	0.3709471	0.070704617	0.213968277	0.193929704	0.018835815	0.976314705	0.992633569	Bacteria.Firmicutes.Bacilli.Lactobacillales.Streptococcaceae.Streptococcus	PIGB
26081	ENSG00000069943	rs28657774	0.485961822	0.035497943	0.116877186	0.124652582	0.07906683	-0.663253358	-0.098623365	0.219147029	0.112832186	0.308867001	0.062060102	0.140873702	0.236790122	0.016248414	0.77292612	0.915499184	Bacteria.Actinobacteria.Actinobacteria.Bifidobacteriales.Bifidobacteriaceae.Bifidobacterium	PIGB
26082	ENSG00000069943	rs28657774	0.668461856	0.652660106	0.928769369	0.885122807	0.154781235	-0.653348993	-0.005900355	-0.035918826	0.359775949	1.444955374	0.065749063	0.247636232	0.959460813	0.664292103	0.997675757	0.947294817	Bacteria.Bacteroidetes	PIGB
26083	ENSG00000069943	rs28657774	0.399271333	0.002605134	0.721594159	0.576395078	0.104953	-0.985267276	0.015265764	0.045063952	0.123691814	0.314613397	0.042656335	0.080257938	0.253966219	0.003129567	0.999492402	0.999741582	Bacteria.Proteobacteria.Gammaproteobacteria.Enterobacteriales.Enterobacteriaceae.Escherichia_Shigella	PIGB
26084	ENSG00000069943	rs28657774	0.148708868	0.018990375	0.344406007	0.881903243	0.199281255	-0.893129347	-0.067477706	0.031892848	0.136358296	0.371238133	0.070847745	0.213841961	0.197469851	0.018543984	0.988415778	0.996687348	Bacteria.Firmicutes.Bacilli.Lactobacillales.Streptococcaceae	PIGB
26085	ENSG00000069943	rs28657774	0.270903267	0.001881575	0.620058101	0.955266106	0.124243745	-0.874731108	-0.021715069	-0.005122297	0.111887605	0.269920516	0.043591228	0.090963015	0.145472966	0.001694973	0.828015969	0.88143422	Bacteria.Firmicutes.Negativicutes.Selenomonadales.Veillonellaceae.Dialister	PIGB
26086	ENSG00000069943	rs28657774	0.230507484	0.68247826	0.326375131	0.838282807	0.61233208	-0.574566925	-0.084228217	-0.047939816	0.505891132	1.398224127	0.085172948	0.233955536	0.997454612	0.874868214	0.997650199	0.999159905	Bacteria.Firmicutes.Clostridia.Clostridiales	PIGB
26087	ENSG00000069943	rs28657774	0.035607303	0.201796062	0.020575813	0.872886484	0.262463346	-0.802355477	0.102959679	-0.032880124	0.122300316	0.62222511	0.043375242	0.204700437	0.066097989	0.104087745	0.872041124	0.998439902	Bacteria.Verrucomicrobia.Verrucomicrobiae.Verrucomicrobiales.Verrucomicrobiaceae.Akkermansia	PIGB
26088	ENSG00000069943	rs28657774	0.236196884	0.007608626	0.518166023	0.547473787	0.216620203	-1.024819527	-0.038086711	0.069536854	0.181181379	0.37200639	0.058620661	0.114991167	0.344011153	0.019541543	0.9994853	0.999502343	Bacteria.Firmicutes.Clostridia.Clostridiales.Lachnospiraceae.Ruminococcus_gnavus_group	PIGB
26089	ENSG00000069943	rs28657774	0.800773253	0.406006612	0.134383913	0.263040789	-0.039041631	-0.426591549	0.099718651	-0.218439939	0.154082503	0.510046392	0.065780251	0.193478194	0.480041067	0.232803769	0.99759175	0.986746924	Bacteria.Firmicutes.Clostridia.Clostridiales.Lachnospiraceae.Lachnospiraceae_UCG_008	PIGB
26090	ENSG00000069943	rs28657774	0.078957222	0.000324989	0.139005219	0.018361055	0.229457208	-1.015289208	0.063575673	-0.233712931	0.128560635	0.267422385	0.042443765	0.096606363	0.076146233	0.000619997	0.955858825	0.913985509	Bacteria.Firmicutes.Clostridia.Clostridiales.Lachnospiraceae.Tyzzerella	PIGB
26091	ENSG00000069943	rs28657774	0.428650399	0.009760569	0.878159888	0.788430832	0.111422891	-0.822272947	-0.008764629	0.039073288	0.139893466	0.308814185	0.056947553	0.145006979	0.256704386	0.011207274	0.957880123	0.998819627	Bacteria.Firmicutes.Clostridia.Clostridiales.Ruminococcaceae.Ruminococcaceae_UCG_003	PIGB
26092	ENSG00000069943	rs28657774	0.870581388	0.04917051	0.144445698	0.963425408	0.021365483	-0.916071437	-0.122615589	0.012347618	0.130624089	0.456975638	0.083004287	0.268236421	0.450133743	0.032719683	0.999739884	0.915048623	Bacteria.Actinobacteria.Coriobacteriia.Coriobacteriales.Coriobacteriaceae	PIGB
26093	ENSG00000069943	rs28657774	0.346028669	0.161276881	0.727205009	0.833244206	0.175978218	-0.763765932	0.026291134	0.049318018	0.185393973	0.539026349	0.075041379	0.233303262	0.413286739	0.154873384	0.998891856	0.999590371	Bacteria.Firmicutes.Bacilli.Bacillales.Staphylococcaceae.Staphylococcus	PIGB
26094	ENSG00000069943	rs28657774	0.837157041	0.070122232	0.711231747	0.856843278	0.047914079	-0.935973497	0.030985607	0.034412552	0.232190176	0.508286425	0.083333599	0.1900071	0.733702339	0.145423588	0.926352608	0.93080513	Bacteria.Firmicutes.Negativicutes.Selenomonadales	PIGB
26095	ENSG00000069943	rs28657774	0.347934021	0.007189191	0.097586613	0.189837815	0.10409291	-0.776096723	0.081588157	-0.150721279	0.110099591	0.279618287	0.048539049	0.113759079	0.152999091	0.004678468	0.889387101	0.832860788	Bacteria.Bacteroidetes.Bacteroidia.Bacteroidales.Rikenellaceae.Alistipes	PIGB
26096	ENSG00000069943	rs28657774	0.143463963	0.381217014	0.326391635	0.40798268	0.250169173	-0.463920419	0.076681515	0.20434001	0.168930229	0.526198163	0.077544265	0.245352185	0.279073365	0.230989665	0.99792254	0.986607256	Bacteria.Firmicutes.Clostridia.Clostridiales.Family_XIII.Family_XIII_AD3011_group	PIGB
26097	ENSG00000069943	rs28657774	0.348797607	0.002806813	0.774686507	0.848326688	0.112694321	-0.880633345	0.017798161	0.025904103	0.119412547	0.283492491	0.061918624	0.13490452	0.160427504	0.002680395	0.997117901	0.954858178	Bacteria.Firmicutes.Clostridia.Clostridiales.Lachnospiraceae.Eubacterium_hallii_group	PIGB
26098	ENSG00000069943	rs28657774	0.100198555	0.014432352	0.208129265	0.768013418	0.228481582	-0.805356175	0.074326223	0.03809404	0.137008962	0.320381211	0.058461721	0.128604478	0.14561379	0.017060167	0.462139991	0.978565828	Bacteria.Firmicutes.Clostridia.Clostridiales.Christensenellaceae.Christensenellaceae_R_7_group	PIGB
26099	ENSG00000069943	rs28657774	0.218467749	0.001648012	0.52625501	0.542964412	0.144279807	-0.910217166	-0.032088817	0.079841515	0.116108244	0.277125832	0.05036183	0.130554629	0.113929922	0.001864685	0.919978938	0.987424055	Bacteria.Proteobacteria.Gammaproteobacteria.Pasteurellales.Pasteurellaceae	PIGB
26100	ENSG00000069943	rs28657774	0.718753776	0.550979186	0.931988901	0.881686317	0.101963523	-0.696970913	0.00458135	-0.030731256	0.281905402	1.162749833	0.053474199	0.205672814	0.925943644	0.624179164	0.999973618	0.995427078	Bacteria.Bacteroidetes.Bacteroidia.Bacteroidales.Bacteroidaceae.Bacteroides	PIGB
26101	ENSG00000069943	rs28657774	0.183952491	0.166515335	0.429787013	0.832051487	0.218488246	-0.73947702	0.049827478	0.041586265	0.162690354	0.528510317	0.062714325	0.195309023	0.286452951	0.139208715	0.981084248	0.998600531	Bacteria.Firmicutes.Clostridia.Clostridiales.Ruminococcaceae.Ruminiclostridium_6	PIGB
26102	ENSG00000069943	rs28657774	0.174703081	0.002427873	0.358882571	0.634065553	0.163982625	-0.916331342	-0.057699767	0.069598739	0.119499176	0.290393877	0.06244285	0.145523053	0.119692187	0.002822247	0.92078388	0.945867177	Bacteria.Firmicutes.Clostridia.Clostridiales.Lachnospiraceae.Fusicatenibacter	PIGB
26103	ENSG00000069943	rs28657774	0.025596514	0.001441731	0.012020438	0.750474617	0.277902419	-0.92517415	0.120991915	-0.033636904	0.121630631	0.277969442	0.046822588	0.105324641	0.043328333	0.002408393	0.425873039	0.996121245	Bacteria.Firmicutes.Negativicutes.Selenomonadales.Acidaminococcaceae.Phascolarctobacterium	PIGB
26104	ENSG00000069943	rs28657774	0.666492598	0.004468922	0.057424593	0.19952573	0.049980642	-0.777695418	-0.109394404	0.206960101	0.115445106	0.264016866	0.056553449	0.159679638	0.316602434	0.003272163	0.371199492	0.781697817	Bacteria.Firmicutes.Clostridia.Clostridiales.Peptostreptococcaceae	PIGB
26105	ENSG00000069943	rs28657774	0.086040543	0.003400039	0.0663863	0.983891682	0.203079214	-0.853511924	0.087552157	-0.002169926	0.116502979	0.280693092	0.046889932	0.107061724	0.094127155	0.003549502	0.802542187	0.993714547	Bacteria.Firmicutes.Negativicutes.Selenomonadales.Acidaminococcaceae	PIGB
26106	ENSG00000069974	rs72742261	0.271567499	0.036679455	0.511942762	0.404279717	0.178929315	-0.438228836	-0.037632019	-0.083231954	0.161360236	0.20542224	0.057066605	0.099147606	0.201691633	0.021231707	0.934902054	0.979585985	Bacteria.Firmicutes.Erysipelotrichia.Erysipelotrichales.Erysipelotrichaceae.Erysipelatoclostridium	RAB27A
26107	ENSG00000069974	rs72742261	0.485845464	0.855275433	0.404962238	0.047995164	0.126437979	-0.045778263	0.07445618	-0.252337101	0.180384791	0.249993262	0.088823348	0.125200918	0.38193561	0.289461954	0.967792983	0.950973549	Bacteria.Firmicutes.Bacilli.Lactobacillales	RAB27A
26108	ENSG00000069974	rs72742261	0.080019911	0.032072095	0.476481023	0.196565464	0.36284265	-0.842457899	0.05489703	-0.17198834	0.204031144	0.384576436	0.076658772	0.131813167	0.203299689	0.05533768	0.997947728	0.9977362	Bacteria.Actinobacteria.Actinobacteria.Micrococcales	RAB27A
26109	ENSG00000069974	rs72742261	0.279469394	0.082961042	0.319176858	0.719839389	0.161390436	-0.325811359	0.060238112	0.027803336	0.147981307	0.185026851	0.060007516	0.077181121	0.161155407	0.029880487	0.959381648	0.97562022	Bacteria.Bacteroidetes.Bacteroidia.Bacteroidales.Porphyromonadaceae	RAB27A
26110	ENSG00000069974	rs72742261	0.829436686	0.11868405	0.128845376	0.964114837	0.04013615	-0.421374352	-0.098407222	-0.00425122	0.185563741	0.266488387	0.063974125	0.094127932	0.483698949	0.108734259	0.997329664	0.92974942	Bacteria.Firmicutes.Negativicutes.Selenomonadales.Veillonellaceae.Megasphaera	RAB27A
26111	ENSG00000069974	rs72742261	0.081748085	0.015248431	0.732403142	0.26232036	0.28154613	-0.557099559	-0.021727177	0.092657665	0.159242545	0.223523673	0.063270097	0.081944418	0.088799431	0.013351124	0.805733446	0.919204588	Bacteria.Proteobacteria.Betaproteobacteria.Burkholderiales.Alcaligenaceae	RAB27A
26112	ENSG00000069974	rs72742261	0.129730257	0.089498885	0.004730419	0.004248157	0.196259607	-0.300631564	0.168555962	-0.260575267	0.127887939	0.174401188	0.057613989	0.087931384	0.08745227	0.038576732	0.914489909	0.864519918	Bacteria.Proteobacteria.Gammaproteobacteria.Pasteurellales.Pasteurellaceae.Haemophilus	RAB27A
26113	ENSG00000069974	rs72742261	0.084769133	0.182904498	0.638410775	0.99661199	0.276037217	-0.367308338	0.032735357	0.000426895	0.15770012	0.272842121	0.069334551	0.100148502	0.16311184	0.104385243	0.996596763	0.999791394	Bacteria.Firmicutes.Clostridia.Clostridiales.Ruminococcaceae.Ruminococcaceae_UCG_005	RAB27A
26114	ENSG00000069974	rs72742261	0.082428525	0.023480088	0.788851048	0.405334306	0.252115541	-0.449388281	0.01913028	0.071803824	0.142921539	0.193685057	0.07114022	0.085727436	0.066927546	0.01172443	0.997604342	0.996621608	Bacteria.Proteobacteria.Deltaproteobacteria	RAB27A
26115	ENSG00000069974	rs72742261	0.539336371	0.682580595	0.402776974	0.129161131	0.123419634	-0.107278904	-0.075028288	0.172925646	0.200005284	0.261155246	0.089088504	0.112512708	0.52699671	0.384810271	0.948905015	0.966332496	Bacteria.Firmicutes.Clostridia.Clostridiales.Ruminococcaceae.Ruminococcaceae_NK4A214_group	RAB27A
26116	ENSG00000069974	rs72742261	0.449549687	0.451380945	0.068756398	0.799641223	-0.216875545	-0.28409256	0.114953885	-0.020933666	0.285076372	0.374950742	0.062113453	0.082140145	0.537391005	0.368834309	0.861143822	0.932561433	Bacteria.Firmicutes.Clostridia.Clostridiales.Ruminococcaceae.Faecalibacterium	RAB27A
26117	ENSG00000069974	rs72742261	0.16206282	0.054112863	0.478188226	0.636587338	0.203800951	-0.373818171	-0.054845979	0.045774522	0.144106044	0.190582913	0.07688607	0.096427017	0.117791996	0.02228569	0.882402079	0.993111591	Bacteria.Actinobacteria.Actinobacteria.Bifidobacteriales.Bifidobacteriaceae.Bifidobacterium	RAB27A
26118	ENSG00000069974	rs72742261	0.164735386	0.328466162	0.903888757	0.172441764	0.226841918	-0.216474827	-0.009062512	0.136163564	0.161435021	0.219858251	0.074759312	0.098698827	0.160138765	0.120457848	0.862251098	0.981481548	Bacteria.Firmicutes.Clostridia.Clostridiales.Lachnospiraceae.Eubacterium_eligens_group	RAB27A
26119	ENSG00000069974	rs72742261	0.125443209	0.163718542	0.034610647	0.023946037	0.203789201	-0.272166281	-0.113180768	0.159351139	0.13128103	0.19321732	0.052441936	0.068918359	0.092045464	0.058717109	0.844253506	0.755259861	Bacteria.Proteobacteria.Betaproteobacteria.Burkholderiales.Alcaligenaceae.Parasutterella	RAB27A
26120	ENSG00000069974	rs72742261	0.235510977	0.09624241	0.454537713	0.194241825	0.18167066	-0.324673805	0.078289567	-0.171926291	0.151724799	0.192364839	0.104055664	0.131073224	0.125919283	0.036418733	0.746252143	0.902183543	Bacteria.Actinobacteria.Actinobacteria	RAB27A
26121	ENSG00000069974	rs72742261	0.038030532	0.020396049	0.175694623	0.464369453	0.302637076	-0.440723429	0.068580866	-0.047405733	0.14290857	0.185394077	0.050093596	0.064408651	0.041969986	0.011077321	0.649941967	0.993577312	Bacteria.Proteobacteria.Betaproteobacteria.Burkholderiales.Alcaligenaceae.Sutterella	RAB27A
26122	ENSG00000069974	rs72742261	0.174611972	0.065092438	0.934175458	0.635925241	0.256610685	-0.4897771	0.004864894	-0.038570246	0.186960002	0.261021041	0.058674616	0.08109119	0.201429595	0.049860561	0.99714486	0.996602117	Bacteria.Firmicutes.Clostridia.Clostridiales.Clostridiaceae_1.Clostridium_sensu_stricto_1	RAB27A
26123	ENSG00000069974	rs72742261	0.316475026	0.387364577	0.633306769	0.318329812	0.182902792	-0.221659601	-0.031386283	0.090399254	0.181180391	0.254706995	0.065478348	0.089894501	0.358778509	0.190703067	0.999985325	0.999758873	Bacteria.Firmicutes.Clostridia.Clostridiales.Ruminococcaceae.Ruminococcaceae_UCG_014	RAB27A
26124	ENSG00000069974	rs72742261	0.092725484	0.032129322	0.975607425	0.988947637	0.237122149	-0.403030308	0.001748203	0.000914168	0.138968268	0.184044073	0.056955382	0.065739535	0.075320119	0.0128007	0.850659256	0.933829563	Bacteria.Firmicutes.Clostridia.Clostridiales.Lachnospiraceae.Lachnospiraceae_NK4A136_group	RAB27A
26125	ENSG00000069974	rs72742261	0.130069983	0.048040973	0.941023542	0.937239629	0.235668882	-0.402314886	0.006067501	0.00781852	0.153706475	0.19965688	0.081695036	0.098912193	0.084967648	0.022072018	0.79265544	0.985398796	Bacteria.Firmicutes.Clostridia.Clostridiales.Lachnospiraceae.Dorea	RAB27A
26126	ENSG00000069974	rs72742261	0.519384888	0.279965808	0.335785567	0.223565377	0.117295404	-0.242409258	0.117258106	-0.172982656	0.181062486	0.222500339	0.120920771	0.14077005	0.276199156	0.101572652	0.748344189	0.89662898	Bacteria.Actinobacteria	RAB27A
26127	ENSG00000069974	rs72742261	0.141509247	0.033540177	0.887351547	0.434734253	0.26501916	-0.538759866	-0.010089833	0.072329144	0.178069139	0.248092159	0.07094867	0.092023971	0.14522381	0.026392825	0.802538257	0.994680072	Bacteria.Proteobacteria.Betaproteobacteria.Burkholderiales	RAB27A
26128	ENSG00000069974	rs72742261	0.127433843	0.070908514	0.682967593	0.527897655	0.295920349	-0.554738784	0.030863642	-0.069532823	0.191653392	0.302119618	0.075230274	0.109564456	0.187568923	0.063763837	0.818718185	0.996502544	Bacteria.Firmicutes.Clostridia.Clostridiales.Family_XI	RAB27A
26129	ENSG00000069974	rs72742261	0.175236923	0.280527106	0.972238165	0.620028427	0.226471161	-0.292630738	0.002383581	-0.04721152	0.165243802	0.268913654	0.068227879	0.094765218	0.200535236	0.137634473	0.969169602	0.997216401	Bacteria.Firmicutes.Clostridia.Clostridiales.Ruminococcaceae.Subdoligranulum	RAB27A
26130	ENSG00000069974	rs72742261	0.071052642	0.294170533	0.658318181	0.360685972	0.27071663	-0.243381994	0.021982456	0.072862118	0.147513834	0.23013533	0.049479194	0.079150073	0.098989617	0.135591149	0.982891669	0.998439902	Bacteria.Verrucomicrobia.Verrucomicrobiae.Verrucomicrobiales.Verrucomicrobiaceae.Akkermansia	RAB27A
26131	ENSG00000069974	rs72742261	0.424565951	0.034557315	0.732985791	0.259158603	0.189230764	-0.607409931	-0.029682733	-0.113504437	0.235483334	0.28135548	0.086633186	0.099710854	0.354221844	0.037978434	0.876974456	0.947283106	Bacteria.Firmicutes.Erysipelotrichia.Erysipelotrichales.Erysipelotrichaceae.Clostridium_innocuum_group	RAB27A
26132	ENSG00000069974	rs72742261	0.071198468	0.024402928	0.592647911	0.176900733	0.304181933	-0.823014947	0.027634405	-0.148447457	0.165836857	0.357144144	0.051397548	0.108737792	0.14172632	0.031705315	0.844319263	0.872555238	Bacteria.Bacteroidetes.Bacteroidia.Bacteroidales.Prevotellaceae.Prevotella_9	RAB27A
26133	ENSG00000069974	rs72742261	0.879618063	0.71500872	0.182994862	0.020426727	0.030265163	0.100743065	0.123127919	-0.306539395	0.19904676	0.27470349	0.091480399	0.12898119	0.5477492	0.307666832	0.933709887	0.923401405	Bacteria.Firmicutes.Bacilli	RAB27A
26134	ENSG00000069974	rs72742261	0.063645017	0.026213392	0.492963908	0.514526105	0.286538115	-0.475078154	0.048363645	-0.073601264	0.151858848	0.208827594	0.070143231	0.112300526	0.057658209	0.011552744	0.990263512	0.935449612	Bacteria.Proteobacteria.Gammaproteobacteria.Pseudomonadales	RAB27A
26135	ENSG00000069974	rs72742261	0.032328775	0.017517599	0.122736941	0.685353378	0.304551394	-0.439871292	0.093673444	-0.030604278	0.139240295	0.180432462	0.059903849	0.075196864	0.037795216	0.010307031	0.99935717	0.960853802	Bacteria.Firmicutes.Erysipelotrichia.Erysipelotrichales.Erysipelotrichaceae.Erysipelotrichaceae_UCG_003	RAB27A
26136	ENSG00000069974	rs72742261	0.035555251	0.134832903	0.222089658	0.877419151	0.351167657	-0.383831846	-0.082940214	0.014796763	0.163586129	0.253494833	0.067277775	0.095555257	0.073439982	0.068651552	0.606736291	0.975608948	Bacteria.Firmicutes.Clostridia.Clostridiales.Lachnospiraceae.Lachnoclostridium	RAB27A
26137	ENSG00000069974	rs72742261	0.885478272	0.635723336	0.126813917	0.204202538	-0.03184008	-0.129855659	-0.113287966	0.117804247	0.220202233	0.272848819	0.073249469	0.091851128	0.585969368	0.333368345	0.997594253	0.968019235	Bacteria.Firmicutes.Erysipelotrichia.Erysipelotrichales.Erysipelotrichaceae.Faecalitalea	RAB27A
26138	ENSG00000069974	rs72742261	0.108818639	0.130821247	0.152510525	0.812389185	0.216048051	-0.297289558	0.08366349	0.018161627	0.132882348	0.194282272	0.057791095	0.076209609	0.072378491	0.049197289	0.998277807	0.999325446	Bacteria.Bacteroidetes.Bacteroidia.Bacteroidales.Porphyromonadaceae.Parabacteroides	RAB27A
26139	ENSG00000069974	rs72742261	0.048461645	0.123027872	0.299061332	0.763249327	0.321808014	-0.42050266	-0.068338729	0.02883006	0.160012983	0.26912291	0.06528243	0.095311169	0.091395056	0.077990532	0.440256761	0.968472113	Bacteria.Firmicutes.Clostridia.Clostridiales.Lachnospiraceae.Anaerostipes	RAB27A
26140	ENSG00000069974	rs72742261	0.417794954	0.681679666	0.007988591	0.04217731	-0.158615339	0.14535764	-0.243912715	0.301165852	0.194513532	0.352791816	0.089117977	0.145306565	0.476446319	0.373831959	0.871146294	0.641966962	Bacteria.Firmicutes.Clostridia.Clostridiales.Ruminococcaceae.Ruminococcaceae_UCG_013	RAB27A
26141	ENSG00000069974	rs72742261	0.010238022	0.000403528	0.015522312	0.00039243	0.342551321	-0.671676861	0.181114315	-0.408269888	0.129519887	0.180045817	0.072871202	0.109188618	0.01948571	0.000602101	0.88760533	0.8982421	Bacteria.Firmicutes.Bacilli.Bacillales	RAB27A
26142	ENSG00000069974	rs72742261	0.993948424	0.838927216	0.121170725	0.060353139	0.001613325	-0.052733767	0.112911927	-0.163735307	0.211894096	0.258395254	0.071898742	0.085658788	0.674482225	0.364075732	0.996566686	0.983084471	Bacteria.Proteobacteria.Gammaproteobacteria	RAB27A
26143	ENSG00000069974	rs72742261	0.062179767	0.289192526	0.563003984	0.395293285	0.27596581	-0.245104006	0.029127608	0.067875174	0.145421978	0.229364495	0.050101949	0.079318891	0.093826764	0.132583165	0.959597159	0.99789802	Bacteria.Verrucomicrobia	RAB27A
26144	ENSG00000069974	rs72742261	0.382933376	0.119288282	0.121477305	0.020498913	-0.364889166	0.906703264	0.172297063	-0.337737775	0.41537671	0.574380961	0.109805395	0.142193239	0.770849254	0.357498063	0.999330493	0.963429703	Bacteria.Proteobacteria	RAB27A
26145	ENSG00000069974	rs72742261	0.925940107	0.113535154	0.077608798	0.820751239	0.017518484	-0.422453379	-0.094781347	-0.01735885	0.187734299	0.26335459	0.052858823	0.076303589	0.51531793	0.0766672	0.86527713	0.998607976	Bacteria.Firmicutes.Clostridia.Clostridiales.Lachnospiraceae.Tyzzerella_4	RAB27A
26146	ENSG00000069974	rs72742261	0.016843963	0.00458506	0.082564836	0.058987413	0.367649466	-0.58350267	-0.142477291	0.199277384	0.149856145	0.198699672	0.080805552	0.103680747	0.025246571	0.003845622	0.997117901	0.9453081	Bacteria.Firmicutes.Clostridia.Clostridiales.Lachnospiraceae.Eubacterium_hallii_group	RAB27A
26147	ENSG00000069974	rs72742261	0.591728202	0.549829745	0.638731924	0.616437997	0.1350344	-0.235924256	-0.04708696	0.066845451	0.250527607	0.392453814	0.099827354	0.132808012	0.632324905	0.449124977	0.849110959	0.935161318	Bacteria.Firmicutes.Clostridia.Clostridiales.Ruminococcaceae.Anaerotruncus	RAB27A
26148	ENSG00000069974	rs72742261	0.89148087	0.258872116	0.329771444	0.993678334	0.035800241	-0.364027691	-0.083156961	-0.000788395	0.261380093	0.319595172	0.084686601	0.099123741	0.526655003	0.171770195	0.981446852	0.962551394	Bacteria.Proteobacteria.Gammaproteobacteria.Enterobacteriales.Enterobacteriaceae.Citrobacter	RAB27A
26149	ENSG00000069974	rs72742261	0.078175532	0.022174068	0.791167101	0.393391224	0.253418272	-0.45074582	0.01836212	0.072498999	0.141605597	0.192340087	0.06905963	0.084380261	0.064479866	0.010534348	0.998525812	0.997174658	Bacteria.Proteobacteria.Deltaproteobacteria.Desulfovibrionales.Desulfovibrionaceae	RAB27A
26150	ENSG00000069974	rs72742261	0.14961953	0.036888686	0.982793028	0.666126137	0.236209085	-0.4198572	0.00177268	0.036770343	0.161994415	0.19703671	0.081876877	0.084832647	0.102960319	0.019641761	0.999694213	0.908466096	Bacteria.Firmicutes.Clostridia.Clostridiales.Lachnospiraceaencultured	RAB27A
26151	ENSG00000069974	rs72742261	0.080793748	0.017932668	0.44756178	0.216243581	0.310935812	-0.645715892	-0.059365283	0.139530633	0.175301697	0.26587992	0.077691226	0.111738262	0.162835543	0.026286942	0.798858708	0.857593755	Bacteria.Firmicutes.Negativicutes.Selenomonadales.Veillonellaceae	RAB27A
26152	ENSG00000069974	rs72742261	0.087764329	0.035868907	0.882429687	0.951632977	0.237012864	-0.401915865	-0.014820712	0.007997386	0.136732112	0.187555676	0.099821383	0.131339708	0.06788627	0.015070272	0.999276643	0.988728768	Bacteria.Firmicutes.Clostridia.Clostridiales.Ruminococcaceae.Ruminiclostridium_5	RAB27A
26153	ENSG00000069974	rs72742261	0.725908574	0.838231364	0.240584249	0.212828285	0.068554789	-0.069328967	-0.096190029	0.157489726	0.194707268	0.338229581	0.081217044	0.125172855	0.583186879	0.394520469	0.998832683	0.940415892	Bacteria.Firmicutes.Clostridia.Clostridiales.Ruminococcaceae.Eubacterium_coprostanoligenes_group	RAB27A
26154	ENSG00000069974	rs72742261	0.333639614	0.36600685	0.6453112	0.227591711	0.178061796	-0.216627023	-0.030513282	0.107431324	0.182804389	0.237962811	0.065983437	0.088196317	0.302098607	0.201714163	0.860407694	0.97362172	Bacteria.Firmicutes.Clostridia.Clostridiales.Ruminococcaceae.Ruminococcus_2	RAB27A
26155	ENSG00000069974	rs72742261	0.140743043	0.710122524	0.841029112	0.296668206	0.267901769	-0.114242262	0.016398845	0.139904687	0.179653626	0.306014165	0.081431711	0.132981856	0.2338295	0.375947116	0.901121106	0.835402151	Bacteria.Firmicutes.Clostridia.Clostridiales.Ruminococcaceae.Ruminiclostridium_9	RAB27A
26156	ENSG00000069974	rs72742261	0.477569627	0.818045192	0.604666122	0.067009182	0.133775293	0.067017077	0.049823884	-0.199640751	0.187269087	0.290125031	0.095771575	0.107171994	0.357931391	0.402899083	0.919809952	0.715840432	Bacteria.Firmicutes.Erysipelotrichia.Erysipelotrichales	RAB27A
26157	ENSG00000069974	rs72742261	0.112324566	0.035290581	0.718578598	0.774868611	0.273561752	-0.430440163	0.041754238	-0.037939518	0.169952958	0.20021532	0.115365624	0.132098866	0.139145543	0.025120755	0.999005033	0.935164883	Bacteria.Actinobacteria.Coriobacteriia.Coriobacteriales	RAB27A
26158	ENSG00000069974	rs72742261	0.074089048	0.048485214	0.472732258	0.883092416	0.246579695	-0.372694928	0.042422484	0.013121	0.135833085	0.185335573	0.058736693	0.088878097	0.065556349	0.021897478	0.911615867	0.972482468	Bacteria.Firmicutes.Clostridia.Clostridiales.Ruminococcaceae.Ruminococcaceae_UCG_002	RAB27A
26159	ENSG00000069974	rs72742261	0.113136885	0.116868912	0.510619301	0.796104175	0.340753856	-0.467140731	0.047414617	-0.02455389	0.212184647	0.293947922	0.071675621	0.094636403	0.177057986	0.08238423	0.999858829	0.957708045	Bacteria.Proteobacteria.Betaproteobacteria.Neisseriales.Neisseriaceae.Eikenella	RAB27A
26160	ENSG00000069974	rs72742261	0.260802051	0.035484792	0.739095089	0.27083855	0.213594348	-0.805984608	-0.022365258	-0.132945246	0.188291974	0.375307006	0.066865973	0.119707414	0.306657558	0.057106716	0.999878354	0.956334455	Bacteria.Bacteroidetes.Bacteroidia.Bacteroidales.Porphyromonadaceae.Barnesiella	RAB27A
26161	ENSG00000069974	rs72742261	0.476292806	0.850588971	0.608813055	0.215035246	0.15018093	-0.061367381	-0.039762957	0.146336322	0.209624327	0.324491129	0.077320457	0.116876598	0.460985438	0.402487536	0.961249848	0.997513341	Bacteria.Firmicutes.Clostridia.Clostridiales.Lachnospiraceae.Eubacterium_xylanophilum_group	RAB27A
26162	ENSG00000069974	rs72742261	0.075861351	0.025620438	0.776903359	0.479475941	0.248427495	-0.47644383	0.014895763	-0.064022368	0.137707512	0.208562171	0.052350865	0.090014269	0.060804452	0.014341703	0.968802863	0.995347009	Bacteria.Bacteroidetes.Bacteroidia.Bacteroidales.Prevotellaceae	RAB27A
26163	ENSG00000069974	rs72742261	0.17329581	0.068056907	0.920787647	0.68770534	0.257411583	-0.471418614	0.005858737	-0.031750174	0.186962765	0.254062718	0.058687954	0.078633817	0.186919149	0.043746402	0.998329958	0.99999132	Bacteria.Firmicutes.Clostridia.Clostridiales.Clostridiaceae_1	RAB27A
26164	ENSG00000069974	rs72742261	0.657273865	0.696054886	0.980951859	0.419861376	0.216558808	0.371058049	0.002299312	-0.136643774	0.485852642	0.945639303	0.095934081	0.168319051	0.954184916	0.763878903	0.999826541	0.999832315	Bacteria.Firmicutes.Clostridia.Clostridiales.Lachnospiraceae	RAB27A
26165	ENSG00000069974	rs72742261	0.725843773	0.441911872	0.779495045	0.965863069	0.135949367	-0.433376639	0.021111774	0.004538874	0.38602415	0.560133716	0.075093108	0.105647156	0.925943644	0.57215789	0.999973618	0.996670314	Bacteria.Bacteroidetes.Bacteroidia.Bacteroidales.Bacteroidaceae.Bacteroides	RAB27A
26166	ENSG00000069974	rs72742261	0.146941589	0.044161295	0.579365798	0.577113361	0.210922311	-0.384772883	-0.035861656	0.04796312	0.143685364	0.187474242	0.064370895	0.085582837	0.094535107	0.019822672	0.891122209	0.909375003	Bacteria.Fusobacteria.Fusobacteriia.Fusobacteriales	RAB27A
26167	ENSG00000069974	rs72742261	0.555572625	0.219411771	0.397054909	0.577426895	0.116700232	-0.310372695	-0.07535571	0.062252199	0.196962983	0.250288753	0.088391525	0.111171239	0.477371836	0.135047353	0.815248961	0.976628228	Bacteria.Firmicutes.Clostridia.Clostridiales.Lachnospiraceae.Lachnospiraceae_ND3007_group	RAB27A
26168	ENSG00000069974	rs72742261	0.067019081	0.027747356	0.49028012	0.58041225	0.264271022	-0.430081884	0.039382438	-0.041378148	0.141872367	0.191028908	0.056763437	0.074478764	0.081330721	0.016736513	0.899948514	0.9860779	Bacteria.Firmicutes.Negativicutes.Selenomonadales.Acidaminococcaceae	RAB27A
26169	ENSG00000069974	rs72742261	0.256293479	0.045863575	0.815589958	0.500212752	0.218499942	-0.536514183	0.017441789	0.065311064	0.190783354	0.263556403	0.074483832	0.096336797	0.239101359	0.036278265	0.823501072	0.979317885	Bacteria.Proteobacteria.Betaproteobacteria	RAB27A
26170	ENSG00000069974	rs72742261	0.096354213	0.110097849	0.511923878	0.6043394	0.33299668	-0.539640494	0.049772501	-0.064722237	0.197363739	0.333133947	0.075473499	0.12429656	0.215438197	0.106106877	0.981084248	0.998600531	Bacteria.Firmicutes.Clostridia.Clostridiales.Ruminococcaceae.Ruminiclostridium_6	RAB27A
26171	ENSG00000069974	rs72742261	0.078637464	0.402974491	0.531340825	0.509751404	0.27276381	-0.224923815	0.040905287	0.068577454	0.152657369	0.267187057	0.064998475	0.10345382	0.10334728	0.161524857	0.897110876	0.997905832	Bacteria.Firmicutes.Clostridia.Clostridiales.Ruminococcaceae.Ruminococcaceae_UCG_003	RAB27A
26172	ENSG00000069974	rs72742261	0.485855595	0.458742566	0.22185662	0.191168969	0.118422222	-0.184489908	-0.076801154	0.133502706	0.168952921	0.247518745	0.062266252	0.101070125	0.37896666	0.24372304	0.601175659	0.959078693	Bacteria.Firmicutes.Clostridia.Clostridiales.Ruminococcaceae.Ruminococcus_1	RAB27A
26173	ENSG00000069974	rs72742261	0.090164713	0.032202965	0.96576266	0.899778368	0.236386794	-0.40920929	-0.003532022	0.012192086	0.137422823	0.186948484	0.081970332	0.096430138	0.09403501	0.015719155	0.982862011	0.99421939	Bacteria.Firmicutes.Negativicutes.Selenomonadales.Veillonellaceae.Veillonella	RAB27A
26174	ENSG00000069974	rs72742261	0.888632924	0.877822465	0.560029637	0.608379985	-0.077545984	0.181950048	0.05543571	-0.098153329	0.551596826	1.178916187	0.094630343	0.190631596	0.997454612	0.888621634	0.997650199	0.999159905	Bacteria.Firmicutes.Clostridia.Clostridiales	RAB27A
26175	ENSG00000069974	rs72742261	0.281464316	0.44396944	0.721495829	0.361440337	0.191967953	-0.209144219	0.031625058	-0.114959577	0.176756487	0.271544051	0.088335678	0.125078117	0.238100562	0.210020757	0.924247522	0.911416324	Bacteria.Firmicutes.Clostridia.Clostridiales.Lachnospiraceae.Blautia	RAB27A
26176	ENSG00000069974	rs72742261	0.006431906	0.000244928	0.04192644	0.001864196	0.432172405	-0.830399821	0.137174024	-0.29700494	0.153473491	0.213916512	0.066100353	0.091561477	0.019901594	0.000744292	0.979221309	0.950203177	Bacteria.Firmicutes.Bacilli.Bacillales.Family_XI.Gemella	RAB27A
26177	ENSG00000069974	rs72742261	0.474832314	0.811634361	0.609338495	0.065087895	0.13439368	0.069239741	0.049144633	-0.200842112	0.186966112	0.289356052	0.095704091	0.107034622	0.355598114	0.395820694	0.908822809	0.717316114	Bacteria.Firmicutes.Erysipelotrichia.Erysipelotrichales.Erysipelotrichaceae	RAB27A
26178	ENSG00000069974	rs72742261	0.11972094	0.051516207	0.857482884	0.779759414	0.253219312	-0.438903468	0.01518579	-0.030195909	0.160601468	0.221255248	0.084228039	0.107537166	0.119702331	0.031867398	0.979230968	0.880801603	Bacteria.Firmicutes.Bacilli.Lactobacillales.Carnobacteriaceae.Granulicatella	RAB27A
26179	ENSG00000069974	rs72742261	0.176773229	0.600686749	0.892906082	0.119932046	0.216673838	-0.124569779	-0.009677194	0.148117637	0.158666227	0.236830167	0.071600096	0.093996526	0.194660867	0.235842195	0.63116524	0.816934524	Bacteria.Firmicutes.Clostridia.Clostridiales.Christensenellaceae	RAB27A
26180	ENSG00000069974	rs72742261	0.143579958	0.044252198	0.685271433	0.670115654	0.215639506	-0.387171891	-0.026423619	0.03642033	0.145656483	0.188726567	0.064906809	0.08510788	0.095679157	0.019577671	0.898862671	0.916349897	Bacteria.Fusobacteria.Fusobacteriia.Fusobacteriales.Fusobacteriaceae.Fusobacterium	RAB27A
26181	ENSG00000069974	rs72742261	0.234649387	0.292355276	0.921572066	0.93778334	0.226434232	-0.439782912	-0.006562932	-0.010022055	0.188758195	0.41427239	0.066401734	0.127899476	0.314111809	0.210882131	0.998896274	0.997840822	Bacteria.Proteobacteria.Deltaproteobacteria.Desulfovibrionales.Desulfovibrionaceae.Desulfovibrio	RAB27A
26182	ENSG00000069974	rs72742261	0.532354022	0.058400138	0.262617514	0.207865138	0.099565406	-0.3501977	-0.060791103	-0.080934087	0.158601741	0.181767204	0.05379614	0.063621754	0.231364949	0.029083551	0.955858825	0.955829972	Bacteria.Firmicutes.Clostridia.Clostridiales.Lachnospiraceae.Tyzzerella	RAB27A
26183	ENSG00000069974	rs72742261	0.714336346	0.511695037	0.83065033	0.881992602	0.151995512	-0.52773645	0.016510006	0.021651179	0.413436124	0.799808232	0.076887387	0.145282191	0.960563694	0.624219725	0.997675757	0.947294817	Bacteria.Bacteroidetes	RAB27A
26184	ENSG00000069974	rs72742261	0.069651276	0.045867509	0.477073332	0.689815953	0.30291445	-0.465658831	0.049328692	-0.044534564	0.164215851	0.228753805	0.068976085	0.111089262	0.093934356	0.029446151	0.911109748	0.907101516	Bacteria.Proteobacteria.Gammaproteobacteria.Pseudomonadales.Pseudomonadaceae.Pseudomonas	RAB27A
26185	ENSG00000069974	rs72742261	0.094516278	0.046704141	0.454459391	0.675787134	0.362756256	-0.480285755	0.069173722	-0.043863467	0.21378687	0.236873383	0.091923649	0.10440829	0.222844147	0.063805997	0.99991226	0.989144101	Bacteria.Actinobacteria.Coriobacteriia.Coriobacteriales.Coriobacteriaceae.Collinsella	RAB27A
26186	ENSG00000069974	rs72742261	0.148482049	0.05120625	0.543185721	0.669680249	0.209910704	-0.378014445	-0.047961797	0.041783407	0.143549986	0.19029962	0.078468969	0.097503467	0.107907498	0.023208747	0.944382312	0.998755611	Bacteria.Actinobacteria.Actinobacteria.Bifidobacteriales.Bifidobacteriaceae	RAB27A
26187	ENSG00000069974	rs72742261	0.325958429	0.406085784	0.492337795	0.126829255	0.166139829	-0.18895374	0.061655808	-0.189125541	0.167857578	0.225957398	0.089291457	0.122289379	0.282675653	0.157266	0.976314705	0.946394015	Bacteria.Firmicutes.Bacilli.Lactobacillales.Streptococcaceae.Streptococcus	RAB27A
26188	ENSG00000069974	rs72742261	0.12302407	0.044975544	0.846025591	0.705810039	0.234252748	-0.384043286	0.011420967	-0.024589832	0.149920882	0.187857586	0.058578464	0.06485464	0.147833152	0.033553447	0.997282517	0.999171204	Bacteria.Proteobacteria.Gammaproteobacteria.Enterobacteriales.Enterobacteriaceae	RAB27A
26189	ENSG00000069974	rs72742261	0.549637122	0.327477302	0.104070199	0.126510865	0.094320514	-0.209829564	-0.125084932	0.137355702	0.156823781	0.212670676	0.075876783	0.088738964	0.27897592	0.086913249	0.425078296	0.750689339	Bacteria.Firmicutes.Clostridia.Clostridiales.Peptostreptococcaceae	RAB27A
26190	ENSG00000069974	rs72742261	0.684703082	0.706067071	0.155398721	0.496746821	-0.114949022	-0.167240143	0.109959301	-0.072701327	0.281821539	0.441493805	0.0764983	0.106372827	0.809467952	0.484571287	0.998803525	0.997226571	Bacteria.Firmicutes.Clostridia.Clostridiales.Lachnospiraceae.Eubacterium_rectale_group	RAB27A
26191	ENSG00000069974	rs72742261	0.057358368	0.062349013	0.358308539	0.648629472	0.348761884	-0.466508468	0.09766055	-0.06491753	0.180249615	0.245993074	0.10556154	0.141806127	0.134822598	0.055755597	0.998820086	0.961415255	Bacteria.Firmicutes.Clostridia.Clostridiales.Family_XIII	RAB27A
26192	ENSG00000069974	rs72742261	0.83552213	0.67366941	0.541754162	0.452991941	-0.125236173	0.541200803	0.061775121	-0.152969697	0.600770092	1.279342513	0.100709774	0.202616051	0.999435429	0.989125616	0.999968393	0.999515331	Bacteria.Firmicutes	RAB27A
26193	ENSG00000069974	rs72742261	0.136836569	0.042223214	0.21260956	0.221547437	0.205911745	-0.374855658	-0.066225925	0.089143798	0.136700966	0.180902074	0.052610907	0.072224106	0.09462047	0.018231398	0.654971183	0.790010861	Bacteria.Firmicutes.Negativicutes.Selenomonadales.Veillonellaceae.Dialister	RAB27A
26194	ENSG00000069974	rs72742261	0.139756055	0.035919768	0.661096609	0.708679719	0.218098635	-0.395508918	0.024727228	-0.024096507	0.145886211	0.184618263	0.056145088	0.064210715	0.13751396	0.021410488	0.999492402	0.999741582	Bacteria.Proteobacteria.Gammaproteobacteria.Enterobacteriales.Enterobacteriaceae.Escherichia_Shigella	RAB27A
26195	ENSG00000069974	rs72742261	0.276540014	0.318227355	0.381480333	0.608350123	0.170596229	-0.323023725	-0.060601579	0.059522929	0.15546297	0.321151565	0.068775124	0.115594695	0.244091519	0.166989838	0.724797385	0.934985559	Bacteria.Bacteroidetes.Bacteroidia.Bacteroidales.Porphyromonadaceae.Odoribacter	RAB27A
26196	ENSG00000069974	rs72742261	0.537209182	0.695396789	0.58217315	0.317033593	0.134347478	-0.127366044	0.040753483	-0.094850709	0.216574057	0.323852644	0.073697764	0.09406685	0.504466388	0.326234633	0.9994853	0.999502343	Bacteria.Firmicutes.Clostridia.Clostridiales.Lachnospiraceae.Ruminococcus_gnavus_group	RAB27A
26197	ENSG00000069974	rs72742261	0.164127566	0.062519231	0.519845012	0.326039643	0.384958776	-0.757773639	-0.07140808	0.15099259	0.273560715	0.399845858	0.110350656	0.152579533	0.400100692	0.135602378	0.900072425	0.859949277	Bacteria.Firmicutes.Negativicutes.Selenomonadales	RAB27A
26198	ENSG00000069974	rs72742261	0.175933781	0.598653098	0.901214561	0.12176095	0.217520939	-0.125359301	-0.0089351	0.147478347	0.158973284	0.237003805	0.071702826	0.094061253	0.195108334	0.239714187	0.633524044	0.81001277	Bacteria.Firmicutes.Clostridia.Clostridiales.Christensenellaceae.Christensenellaceae_R_7_group	RAB27A
26199	ENSG00000069974	rs72742261	0.026915718	0.005734283	0.371689517	0.004100613	0.301502886	-0.500330024	-0.049018419	0.24071543	0.133170649	0.175110611	0.054493211	0.080892347	0.029982193	0.003868558	0.97729231	0.503272741	Bacteria.Bacteroidetes.Bacteroidia.Bacteroidales.Rikenellaceae	RAB27A
26200	ENSG00000069974	rs72742261	0.07361584	0.067210113	0.375494058	0.602982622	0.378797575	-0.505250191	0.087966936	-0.067487109	0.208317464	0.271435244	0.098578334	0.129120519	0.203460892	0.079917971	0.99792254	0.986607256	Bacteria.Firmicutes.Clostridia.Clostridiales.Family_XIII.Family_XIII_AD3011_group	RAB27A
26201	ENSG00000069974	rs72742261	0.02862298	0.011462715	0.171138817	0.110642619	0.436809817	-0.783585342	-0.123235283	0.202021449	0.195139641	0.301133581	0.089052635	0.124907738	0.095797787	0.02480848	0.99759175	0.986746924	Bacteria.Firmicutes.Clostridia.Clostridiales.Lachnospiraceae.Lachnospiraceae_UCG_008	RAB27A
26202	ENSG00000069974	rs72742261	0.112189711	0.047121627	0.114978098	0.315927812	0.217068899	-0.363964217	0.124309085	-0.080737601	0.134804574	0.1798557	0.077808932	0.079886205	0.076635894	0.021650794	0.938496413	0.997201293	Bacteria.Firmicutes.Clostridia.Clostridiales.Lachnospiraceae.Coprococcus_1	RAB27A
26203	ENSG00000069974	rs72742261	0.518485591	0.66810108	0.181061409	0.927832249	-0.252416273	-0.35649159	0.10786776	-0.01512162	0.388801048	0.827675418	0.079783907	0.166309734	0.910069696	0.725972652	0.999135888	0.99931625	Bacteria.Firmicutes.Clostridia.Clostridiales.Ruminococcaceae	RAB27A
26204	ENSG00000069974	rs72742261	0.124865598	0.093856021	0.874248687	0.668604222	0.256899235	-0.506602044	0.008830411	-0.041307917	0.165236898	0.297949531	0.055575845	0.096060701	0.151115518	0.078221946	0.783714616	0.913113528	Bacteria.Firmicutes.Clostridia.Clostridiales.Lachnospiraceae.Lachnospiraceae_UCG_010	RAB27A
26205	ENSG00000069974	rs72742261	0.341600326	0.413653752	0.499617096	0.130017962	0.163852521	-0.187459783	0.061031073	-0.1880533	0.171031656	0.227843105	0.089898185	0.12263403	0.309454847	0.160556314	0.988415778	0.951383867	Bacteria.Firmicutes.Bacilli.Lactobacillales.Streptococcaceae	RAB27A
26206	ENSG00000069974	rs72742261	0.284299286	0.083130187	0.004055168	0.067967069	0.142608537	-0.30554627	-0.256209445	0.1948057	0.132090868	0.173615972	0.085986722	0.104951955	0.148075794	0.034694696	0.999670759	0.975906693	Bacteria.Firmicutes.Clostridia.Clostridiales.Ruminococcaceae.Flavonifractor	RAB27A
26207	ENSG00000069974	rs72742261	0.069927831	0.026725791	0.581383279	0.681914079	0.252314716	-0.41976397	0.036076236	0.03268909	0.136923618	0.185165337	0.065102885	0.079400345	0.065995304	0.013847027	0.995339941	0.95533137	Bacteria.Proteobacteria.Deltaproteobacteria.Desulfovibrionales.Desulfovibrionaceae.Bilophila	RAB27A
26208	ENSG00000069974	rs72742261	0.348404566	0.125503304	0.055651951	0.120337559	0.134669177	-0.291563286	-0.125909607	0.130207713	0.14258032	0.187855518	0.064612607	0.082722924	0.177276685	0.037122125	0.220689859	0.859078804	Bacteria.Firmicutes.Clostridia.Clostridiales.Lachnospiraceae.Lachnospira	RAB27A
26209	ENSG00000069974	rs72742261	0.126453668	0.053966115	0.911152931	0.817400934	0.247250135	-0.433455821	0.009834009	-0.025441374	0.159711991	0.220849029	0.087788142	0.109743079	0.127639904	0.031633987	0.996006416	0.894057871	Bacteria.Firmicutes.Bacilli.Lactobacillales.Carnobacteriaceae	RAB27A
26210	ENSG00000069974	rs72742261	0.151357552	0.097637676	0.0060139	0.006317908	0.187475348	-0.296069896	0.165903825	-0.248832737	0.129129985	0.176167572	0.058413782	0.088163642	0.09106375	0.041268693	0.893190239	0.882999439	Bacteria.Proteobacteria.Gammaproteobacteria.Pasteurellales.Pasteurellaceae	RAB27A
26211	ENSG00000069974	rs72742261	0.06460219	0.047687878	0.464350813	0.815971039	0.281186293	-0.397841342	-0.057427816	-0.025215941	0.149573748	0.197114802	0.078022065	0.10790992	0.065316727	0.025805053	0.92078388	0.955873325	Bacteria.Firmicutes.Clostridia.Clostridiales.Lachnospiraceae.Fusicatenibacter	RAB27A
26212	ENSG00000069974	rs72742261	0.026594167	0.005771641	0.370658331	0.003927532	0.301963229	-0.499505416	-0.04910158	0.242404712	0.133081323	0.174964383	0.054467389	0.081050567	0.029918066	0.00395904	0.975933082	0.457506078	Bacteria.Bacteroidetes.Bacteroidia.Bacteroidales.Rikenellaceae.Alistipes	RAB27A
26213	ENSG00000069974	rs72742261	0.112554102	0.034075468	0.693248143	0.704132703	0.278066583	-0.44079514	0.044585643	-0.04963961	0.172864186	0.203613248	0.112530468	0.130142886	0.139638125	0.025708	0.999739884	0.90369937	Bacteria.Actinobacteria.Coriobacteriia.Coriobacteriales.Coriobacteriaceae	RAB27A
26214	ENSG00000069974	rs72742261	0.937562932	0.51914514	0.044068169	0.12768984	0.013526708	-0.149596732	-0.144799099	0.129970925	0.172014521	0.230791372	0.070518973	0.084233559	0.416961443	0.111878449	0.254443453	0.813598309	Bacteria.Firmicutes.Clostridia.Clostridiales.Peptostreptococcaceae.Intestinibacter	RAB27A
26215	ENSG00000069974	rs72742261	0.060843933	0.020662175	0.419706532	0.40583712	0.284331159	-0.466050197	0.045552874	-0.062893195	0.149040641	0.196478874	0.056093667	0.075169811	0.072852789	0.016653985	0.703701305	0.975394521	Bacteria.Firmicutes.Negativicutes.Selenomonadales.Acidaminococcaceae.Phascolarctobacterium	RAB27A
26216	ENSG00000069974	rs72742261	0.013812747	0.025679301	0.022807715	0.517659316	0.367612999	-0.467511746	-0.12883102	0.046692297	0.145259847	0.204736959	0.055243927	0.07177861	0.028256063	0.017772363	0.391096603	0.839612064	Bacteria.Firmicutes.Clostridia.Clostridiales.Lachnospiraceae.Roseburia	RAB27A
26217	ENSG00000069974	rs72742261	0.727889068	0.047194782	0.064264538	0.898576009	0.0534291	-0.365590213	-0.185106891	-0.015410842	0.152899483	0.180720884	0.098337641	0.120435204	0.379293726	0.026911004	0.999672451	0.998587032	Bacteria.Firmicutes.Clostridia.Clostridiales.Ruminococcaceae.Butyricicoccus	RAB27A
26218	ENSG00000069974	rs72742261	0.712859795	0.511061182	0.832216501	0.881168955	0.152796102	-0.528520651	0.016354549	0.021803582	0.413375913	0.799791453	0.076885509	0.145283081	0.960925569	0.626915885	0.997187614	0.944142772	Bacteria.Bacteroidetes.Bacteroidia.Bacteroidales	RAB27A
26219	ENSG00000069974	rs72742261	0.192318536	0.102167372	0.183529565	0.212420136	0.184549729	-0.323179917	-0.110441008	0.129326104	0.140082799	0.194939557	0.082156011	0.102695611	0.133730646	0.039637491	0.998043854	0.956749585	Bacteria.Firmicutes.Clostridia.Clostridiales.Ruminococcaceaencultured	RAB27A
26220	ENSG00000069974	rs72742261	0.234100645	0.064108206	0.926971051	0.369256616	0.264552043	-0.690864692	0.007690095	-0.135021003	0.220272294	0.366799262	0.083576577	0.149335318	0.348334376	0.089357345	0.998891856	0.999590371	Bacteria.Firmicutes.Bacilli.Bacillales.Staphylococcaceae.Staphylococcus	RAB27A
26221	ENSG00000070031	rs6598011	0.368406347	0.02202665	0.043716053	0.331702928	0.137215244	-0.460794599	0.147902678	-0.089920993	0.151491241	0.196401428	0.071906592	0.091944249	0.16718855	0.01346213	0.914489909	0.989428248	Bacteria.Proteobacteria.Gammaproteobacteria.Pasteurellales.Pasteurellaceae.Haemophilus	SCT
26222	ENSG00000070031	rs6598011	0.323424184	0.905050058	0.006105783	0.02784429	-0.19717305	-0.032973333	0.297589856	-0.311696972	0.198163121	0.275349981	0.104981164	0.138535331	0.305815335	0.300458393	0.967792983	0.950973549	Bacteria.Firmicutes.Bacilli.Lactobacillales	SCT
26223	ENSG00000070031	rs6598011	0.525670681	0.046384543	0.257163273	0.8640013	0.105128151	-0.416642782	0.129050689	-0.024460185	0.164759962	0.205176313	0.112888986	0.142241406	0.210698149	0.021185583	0.667218386	0.917221068	Bacteria.Actinobacteria.Actinobacteria	SCT
26224	ENSG00000070031	rs6598011	0.948082298	0.115868981	0.182996006	0.890653101	0.012970956	-0.435896029	-0.102456678	0.014810164	0.198432291	0.273522819	0.076122481	0.107306266	0.555025529	0.076479362	0.996596763	0.999791394	Bacteria.Firmicutes.Clostridia.Clostridiales.Ruminococcaceae.Ruminococcaceae_UCG_005	SCT
26225	ENSG00000070031	rs6598011	0.1972344	0.019919243	0.453224743	0.190460008	0.211531384	-0.483822114	0.051979096	-0.114116572	0.162364759	0.202714318	0.068884567	0.08625378	0.110245214	0.011869223	0.968802863	0.929290029	Bacteria.Bacteroidetes.Bacteroidia.Bacteroidales.Prevotellaceae	SCT
26226	ENSG00000070031	rs6598011	0.035035164	0.038618433	0.085918144	0.533320867	0.549034878	-0.651980649	0.163994127	-0.083475675	0.255009599	0.308841174	0.094043008	0.133286899	0.141459406	0.062210262	0.997947728	0.9977362	Bacteria.Actinobacteria.Actinobacteria.Micrococcales	SCT
26227	ENSG00000070031	rs6598011	0.202316665	0.130783058	0.5259722	0.675480801	0.228394595	-0.369967786	0.049520385	0.039941768	0.177326669	0.241753953	0.077666552	0.094978164	0.168333473	0.053404232	0.936994613	0.979585985	Bacteria.Firmicutes.Erysipelotrichia.Erysipelotrichales.Erysipelotrichaceae.Erysipelatoclostridium	SCT
26228	ENSG00000070031	rs6598011	0.090690772	0.014109734	0.2157028	0.488061141	0.333884917	-0.559301888	0.10854985	-0.072759807	0.194427361	0.221725014	0.086824844	0.104335287	0.110452533	0.012618134	0.874895595	0.907101516	Bacteria.Proteobacteria.Gammaproteobacteria.Pseudomonadales.Pseudomonadaceae.Pseudomonas	SCT
26229	ENSG00000070031	rs6598011	0.729548442	0.052211407	0.20214864	0.850292163	0.061192878	-0.437394297	-0.080182845	0.01461595	0.176237059	0.221168954	0.062230878	0.077129389	0.381739032	0.038648166	0.947613107	0.99789802	Bacteria.Verrucomicrobia	SCT
26230	ENSG00000070031	rs6598011	0.205166864	0.06902194	0.416940488	0.610130153	0.204296972	-0.395422085	-0.054670678	-0.040976484	0.159632774	0.213869727	0.066920356	0.07997471	0.133491258	0.02588525	0.967466949	0.97562022	Bacteria.Bacteroidetes.Bacteroidia.Bacteroidales.Porphyromonadaceae	SCT
26231	ENSG00000070031	rs6598011	0.217171209	0.821993654	0.004827201	0.069941663	-0.263355649	-0.068481997	0.30454116	-0.261232774	0.211330413	0.303161596	0.104350024	0.141770366	0.286692606	0.335563661	0.933709887	0.923401405	Bacteria.Firmicutes.Bacilli	SCT
26232	ENSG00000070031	rs6598011	0.209654107	0.141340677	0.57705315	0.653741988	0.240706301	-0.379240086	0.048480746	0.052836109	0.189971962	0.254705645	0.086492754	0.117244399	0.185345354	0.064849734	0.831698485	0.983121182	Bacteria.Firmicutes.Clostridia.Clostridiales.Lachnospiraceae.Eubacterium_eligens_group	SCT
26233	ENSG00000070031	rs6598011	0.448792522	0.205506575	0.158457226	0.063872457	0.118688005	-0.281309111	-0.115693072	0.214701014	0.155750376	0.219975122	0.081092351	0.113886991	0.225647803	0.061428813	0.797530749	0.877185252	Bacteria.Actinobacteria.Actinobacteria.Bifidobacteriales.Bifidobacteriaceae.Bifidobacterium	SCT
26234	ENSG00000070031	rs6598011	0.449378638	0.049816333	0.955573699	0.462628724	0.187649495	-0.606632516	0.00436161	-0.079869831	0.246566149	0.303499925	0.07799138	0.108093148	0.409189201	0.070991364	0.998896274	0.99087052	Bacteria.Proteobacteria.Deltaproteobacteria.Desulfovibrionales.Desulfovibrionaceae.Desulfovibrio	SCT
26235	ENSG00000070031	rs6598011	0.127953689	0.064360651	0.312076213	0.55812428	0.358477319	-0.592179776	0.080812602	-0.067074722	0.232491307	0.314710695	0.07932155	0.113943242	0.268973805	0.085988106	0.997594253	0.968019235	Bacteria.Firmicutes.Erysipelotrichia.Erysipelotrichales.Erysipelotrichaceae.Faecalitalea	SCT
26236	ENSG00000070031	rs6598011	0.305382868	0.626736203	0.01717969	0.013376689	-0.234238562	0.154561463	-0.245432455	0.337103851	0.226732341	0.316304894	0.100358068	0.132556433	0.422391737	0.357905979	0.872716684	0.549010734	Bacteria.Firmicutes.Clostridia.Clostridiales.Ruminococcaceae.Ruminococcaceae_UCG_013	SCT
26237	ENSG00000070031	rs6598011	0.440095608	0.05181938	0.114401601	0.640022596	0.122886773	-0.415046579	-0.107761939	0.042504274	0.158196517	0.209508309	0.067342357	0.090460214	0.197285403	0.023026012	0.890867366	0.954765731	Bacteria.Firmicutes.Clostridia.Clostridiales.Ruminococcaceae.Ruminococcaceae_UCG_002	SCT
26238	ENSG00000070031	rs6598011	0.705624123	0.068470196	0.397682652	0.944138559	0.073438872	-0.42481448	0.106510012	0.01112471	0.193563466	0.229298227	0.125102416	0.158154957	0.331274596	0.036375164	0.768758672	0.982185761	Bacteria.Actinobacteria	SCT
26239	ENSG00000070031	rs6598011	0.156789791	0.061683783	0.392657676	0.661473999	0.287467707	-0.534508009	-0.066574202	0.045027444	0.200674119	0.28111276	0.077363798	0.102360045	0.189730396	0.046869036	0.896362991	0.997216401	Bacteria.Firmicutes.Clostridia.Clostridiales.Ruminococcaceae.Subdoligranulum	SCT
26240	ENSG00000070031	rs6598011	0.222518444	0.029985122	0.946207892	0.619771954	0.194529854	-0.524039284	0.004414962	-0.047924258	0.157942899	0.236162196	0.065184013	0.096125248	0.124481145	0.015414376	0.99935717	0.960853802	Bacteria.Firmicutes.Erysipelotrichia.Erysipelotrichales.Erysipelotrichaceae.Erysipelotrichaceae_UCG_003	SCT
26241	ENSG00000070031	rs6598011	0.674299917	0.179614464	0.213442956	0.886257634	-0.118313025	-0.489589216	-0.133895982	-0.020151793	0.280255048	0.360905204	0.106565301	0.140329128	0.658282163	0.249643378	0.749115473	0.940172985	Bacteria.Firmicutes.Clostridia.Clostridiales.Ruminococcaceae.Anaerotruncus	SCT
26242	ENSG00000070031	rs6598011	0.033988414	0.006831123	0.01650802	0.668849624	0.349991462	-0.565034076	0.219580148	-0.053786402	0.161587546	0.20222119	0.089213928	0.125177862	0.041704324	0.004913569	0.88760533	0.997132292	Bacteria.Firmicutes.Bacilli.Bacillales	SCT
26243	ENSG00000070031	rs6598011	0.517608503	0.49921242	0.058332122	0.212472294	-0.148294095	-0.189203693	0.206019013	-0.169842268	0.227940132	0.27843152	0.106902762	0.134884363	0.370914313	0.294778224	0.761987186	0.768606268	Bacteria.Firmicutes.Erysipelotrichia.Erysipelotrichales	SCT
26244	ENSG00000070031	rs6598011	0.142768103	0.033419297	0.383884943	0.436060233	0.27933464	-0.596669246	-0.059465971	0.078688839	0.188291228	0.274564415	0.067830281	0.100406309	0.145966609	0.026339587	0.681104086	0.994680072	Bacteria.Proteobacteria.Betaproteobacteria.Burkholderiales	SCT
26245	ENSG00000070031	rs6598011	0.033627828	0.007999235	0.033051422	0.157240143	0.382212969	-0.649715461	0.180839239	-0.175294621	0.176094384	0.237427908	0.083035475	0.122503848	0.056371509	0.008208293	0.945687051	0.823043084	Bacteria.Firmicutes.Bacilli.Lactobacillales.Carnobacteriaceae.Granulicatella	SCT
26246	ENSG00000070031	rs6598011	0.349140759	0.047331534	0.133052603	0.041862749	0.145529883	-0.39869141	-0.088270667	0.15171914	0.154316169	0.197209314	0.058025908	0.073085782	0.178085571	0.022651607	0.886764336	0.755259861	Bacteria.Proteobacteria.Betaproteobacteria.Burkholderiales.Alcaligenaceae.Parasutterella	SCT
26247	ENSG00000070031	rs6598011	0.246445448	0.094361706	0.728476108	0.502860782	0.228037768	-0.689938029	0.024379926	-0.098458045	0.194975934	0.406413438	0.069925904	0.146134947	0.316889593	0.075442992	0.999985325	0.999758873	Bacteria.Firmicutes.Clostridia.Clostridiales.Ruminococcaceae.Ruminococcaceae_UCG_014	SCT
26248	ENSG00000070031	rs6598011	0.239346389	0.028845056	0.704407296	0.996411134	0.185017766	-0.454318941	0.02655723	0.000412913	0.155802582	0.203254806	0.0696945	0.091447107	0.129325019	0.014257073	0.892356284	0.953311181	Bacteria.Fusobacteria.Fusobacteriia.Fusobacteriales	SCT
26249	ENSG00000070031	rs6598011	0.189447418	0.008400972	0.653791804	0.113926094	0.220845702	-0.589837949	0.027421327	-0.138833455	0.166537637	0.216978205	0.060857864	0.086643374	0.14758914	0.006923898	0.904995655	0.906339819	Bacteria.Firmicutes.Negativicutes.Selenomonadales.Acidaminococcaceae	SCT
26250	ENSG00000070031	rs6598011	0.955188838	0.241367759	0.344898101	0.817881055	-0.014547879	-0.373463817	-0.097185362	0.030074057	0.257898861	0.315861476	0.102143944	0.130074749	0.651950549	0.203036322	0.948905015	0.966332496	Bacteria.Firmicutes.Clostridia.Clostridiales.Ruminococcaceae.Ruminococcaceae_NK4A214_group	SCT
26251	ENSG00000070031	rs6598011	0.645119258	0.27223456	0.034055506	0.5500115	-0.092969936	-0.298712925	-0.16696119	0.066255293	0.200925862	0.269760904	0.077114248	0.110264303	0.414879413	0.132341132	0.352623565	0.955305534	Bacteria.Firmicutes.Clostridia.Clostridiales.Christensenellaceae	SCT
26252	ENSG00000070031	rs6598011	0.691743558	0.100265652	0.590808069	0.809725052	0.089795028	-0.522693239	-0.047814592	-0.030160627	0.225468248	0.313496182	0.088489535	0.124752954	0.525597076	0.100216178	0.981084248	0.998600531	Bacteria.Firmicutes.Clostridia.Clostridiales.Ruminococcaceae.Ruminiclostridium_6	SCT
26253	ENSG00000070031	rs6598011	0.109046493	0.005083477	0.386429794	0.063700171	0.280927963	-0.654573242	-0.053397098	0.144207693	0.172900847	0.225703525	0.061236729	0.07644321	0.103093605	0.00527069	0.692983939	0.705361154	Bacteria.Firmicutes.Clostridia.Clostridiales.Lachnospiraceae.Roseburia	SCT
26254	ENSG00000070031	rs6598011	0.655438444	0.546871234	0.816307301	0.410637871	0.117636763	-0.216355157	-0.019957615	0.09805098	0.262415249	0.357241431	0.085566532	0.118403169	0.466097254	0.322979155	0.999878354	0.976750668	Bacteria.Bacteroidetes.Bacteroidia.Bacteroidales.Porphyromonadaceae.Barnesiella	SCT
26255	ENSG00000070031	rs6598011	0.172193506	0.021177187	0.471544874	0.643504732	0.251602953	-0.509087633	0.064374477	-0.05050921	0.182268617	0.215524153	0.088891127	0.108628263	0.105572233	0.00990667	0.990263512	0.935449612	Bacteria.Proteobacteria.Gammaproteobacteria.Pseudomonadales	SCT
26256	ENSG00000070031	rs6598011	0.052105779	0.015090229	0.111463427	0.198294184	0.419062061	-0.710804649	-0.172350624	0.17830053	0.211801272	0.284729996	0.106812587	0.137185863	0.09660115	0.020444696	0.870228015	0.853287934	Bacteria.Firmicutes.Clostridia.Clostridiales.Lachnospiraceae.Blautia	SCT
26257	ENSG00000070031	rs6598011	0.148239969	0.042100373	0.361890648	0.623151385	0.334310606	-0.574236141	-0.074759162	0.050891662	0.228483803	0.276950603	0.081416152	0.103072999	0.163746693	0.030536759	0.656845913	0.949390146	Bacteria.Firmicutes.Clostridia.Clostridiales.Lachnospiraceae.Lachnoclostridium	SCT
26258	ENSG00000070031	rs6598011	0.305350826	0.086409602	0.764143362	0.683813867	0.236257987	-0.554737235	0.038076025	-0.064433735	0.228671779	0.318625633	0.126370166	0.157502611	0.312661195	0.069849437	0.998820086	0.961415255	Bacteria.Firmicutes.Clostridia.Clostridiales.Family_XIII	SCT
26259	ENSG00000070031	rs6598011	0.305941742	0.133735192	0.647032015	0.845188787	0.292417178	-0.516476164	-0.02872689	0.016307595	0.283376535	0.340120419	0.062446101	0.083184129	0.455264347	0.179348351	0.974678359	0.932561433	Bacteria.Firmicutes.Clostridia.Clostridiales.Ruminococcaceae.Faecalibacterium	SCT
26260	ENSG00000070031	rs6598011	0.280657104	0.008599548	0.767357557	0.115601393	0.21904573	-0.688671098	-0.023578852	0.173813492	0.201347453	0.254142235	0.079370385	0.108985556	0.257946084	0.011899303	0.630644812	0.879569303	Bacteria.Firmicutes.Clostridia.Clostridiales.Lachnospiraceae.Anaerostipes	SCT
26261	ENSG00000070031	rs6598011	0.035500919	0.005018118	0.017130907	0.099998682	0.353004553	-0.612034574	-0.188386884	0.17689115	0.164391602	0.210702467	0.076996632	0.10600901	0.043558246	0.004431088	0.999694213	0.838395668	Bacteria.Firmicutes.Clostridia.Clostridiales.Lachnospiraceaencultured	SCT
26262	ENSG00000070031	rs6598011	0.303137737	0.054664075	0.180636348	0.859099687	0.157944092	-0.392404153	-0.14868473	0.023864412	0.152168809	0.200529424	0.109865375	0.133899614	0.147203894	0.020860491	0.999276643	0.988728768	Bacteria.Firmicutes.Clostridia.Clostridiales.Ruminococcaceae.Ruminiclostridium_5	SCT
26263	ENSG00000070031	rs6598011	0.138538235	0.013117928	0.057906353	0.018392797	0.224813576	-0.496224603	-0.113930641	0.17847488	0.1499074	0.194551279	0.059015377	0.07379439	0.0953383	0.007369898	0.497573225	0.696825098	Bacteria.Firmicutes.Negativicutes.Selenomonadales.Veillonellaceae.Dialister	SCT
26264	ENSG00000070031	rs6598011	0.697480719	0.174299911	0.02791466	0.063250125	0.062109089	-0.303006104	0.129118906	-0.146275627	0.159070639	0.22060041	0.057414376	0.077404091	0.362654768	0.06741832	0.999492402	0.999741582	Bacteria.Proteobacteria.Gammaproteobacteria.Enterobacteriales.Enterobacteriaceae.Escherichia_Shigella	SCT
26265	ENSG00000070031	rs6598011	0.395268661	0.442793585	0.812028824	0.394108181	0.202179263	-0.246840272	0.018912349	0.089843121	0.236254196	0.319657735	0.07920468	0.10472628	0.334613391	0.206798635	0.999858829	0.933926309	Bacteria.Proteobacteria.Betaproteobacteria.Neisseriales.Neisseriaceae.Eikenella	SCT
26266	ENSG00000070031	rs6598011	0.302321593	0.221067589	0.700040482	0.522977647	0.248807541	-0.355576356	0.031980021	0.066134277	0.239302181	0.287784575	0.082641539	0.102974772	0.29463947	0.132461605	0.86943317	0.984078402	Bacteria.Firmicutes.Erysipelotrichia.Erysipelotrichales.Erysipelotrichaceae.Clostridium_innocuum_group	SCT
26267	ENSG00000070031	rs6598011	0.82093035	0.973804047	0.393382109	0.087480767	0.045272073	-0.010539925	-0.064143949	0.189773136	0.199203174	0.319737234	0.074654525	0.109379487	0.503427514	0.407615063	0.659788688	0.944109033	Bacteria.Firmicutes.Clostridia.Clostridiales.Ruminococcaceae.Ruminococcus_1	SCT
26268	ENSG00000070031	rs6598011	0.443022836	0.018531751	0.983403213	0.156817373	0.185902582	-0.688037755	0.001536965	-0.135822746	0.240865119	0.284836908	0.073599967	0.094820916	0.359571588	0.026572298	0.890468317	0.852074187	Bacteria.Bacteroidetes.Bacteroidia.Bacteroidales.Prevotellaceae.Prevotella_9	SCT
26269	ENSG00000070031	rs6598011	0.12607412	0.161754487	0.322389473	0.799726177	0.296048203	-0.389234785	0.054487871	0.021224828	0.19103838	0.275019609	0.054643611	0.08331873	0.171267745	0.097820976	0.868182661	0.998607976	Bacteria.Firmicutes.Clostridia.Clostridiales.Lachnospiraceae.Tyzzerella_4	SCT
26270	ENSG00000070031	rs6598011	0.010079589	0.009881262	0.006374468	0.157603207	0.479286802	-0.672296573	0.167751567	-0.122810791	0.180819825	0.252925685	0.059503661	0.085902006	0.038246196	0.013624538	0.916375017	0.996602117	Bacteria.Firmicutes.Clostridia.Clostridiales.Clostridiaceae_1.Clostridium_sensu_stricto_1	SCT
26271	ENSG00000070031	rs6598011	0.12165493	0.046709638	0.303147417	0.579581163	0.327810835	-0.559573704	0.074455599	-0.057295943	0.209016225	0.275984738	0.071734551	0.10290354	0.199810222	0.060465691	0.997329664	0.92426646	Bacteria.Firmicutes.Negativicutes.Selenomonadales.Veillonellaceae.Megasphaera	SCT
26272	ENSG00000070031	rs6598011	0.309937096	0.04047796	0.678165167	0.687061303	0.160023597	-0.424137947	-0.026033791	-0.030303697	0.156372663	0.202877756	0.062454355	0.074888146	0.138813652	0.020111827	0.998277807	0.999325446	Bacteria.Bacteroidetes.Bacteroidia.Bacteroidales.Porphyromonadaceae.Parabacteroides	SCT
26273	ENSG00000070031	rs6598011	0.259478543	0.271185227	0.734727808	0.62291933	0.228624498	-0.334428776	0.021525029	0.05138564	0.200977258	0.301348489	0.06325306	0.104003881	0.298703169	0.176533977	0.994527911	0.938737409	Bacteria.Proteobacteria.Gammaproteobacteria.Enterobacteriales.Enterobacteriaceae.Citrobacter	SCT
26274	ENSG00000070031	rs6598011	0.644624175	0.272698064	0.034213854	0.549294698	-0.093159192	-0.298741399	-0.166908584	0.066447338	0.201033187	0.270049967	0.077160484	0.110384943	0.416425858	0.134976471	0.355301365	0.949459168	Bacteria.Firmicutes.Clostridia.Clostridiales.Christensenellaceae.Christensenellaceae_R_7_group	SCT
26275	ENSG00000070031	rs6598011	0.540944648	0.250717049	0.78920847	0.838091515	0.13767124	-0.399339801	-0.025511278	0.029908722	0.223990388	0.344570653	0.095034236	0.145785401	0.470643848	0.148072897	0.862857658	0.993316498	Bacteria.Firmicutes.Clostridia.Clostridiales.Lachnospiraceae.Lachnospiraceae_ND3007_group	SCT
26276	ENSG00000070031	rs6598011	0.440965237	0.263440005	0.811539828	0.08064087	0.141751339	-0.259797388	-0.014510015	0.132213063	0.182830673	0.230303984	0.060607003	0.074501592	0.205760981	0.086723845	0.955858825	0.913985509	Bacteria.Firmicutes.Clostridia.Clostridiales.Lachnospiraceae.Tyzzerella	SCT
26277	ENSG00000070031	rs6598011	0.358116403	0.115556865	0.618286656	0.373107906	0.378476697	-0.971033826	-0.038156555	0.098702837	0.408931872	0.60878742	0.076209274	0.110054826	0.817775082	0.34664452	0.999973618	0.989705988	Bacteria.Bacteroidetes.Bacteroidia.Bacteroidales.Bacteroidaceae.Bacteroides	SCT
26278	ENSG00000070031	rs6598011	0.619012877	0.202300955	0.258019327	0.326880546	0.087149224	-0.318917156	-0.119327364	0.156989263	0.174422609	0.247600093	0.104573172	0.158917286	0.342319009	0.077432097	0.999672451	0.998587032	Bacteria.Firmicutes.Clostridia.Clostridiales.Ruminococcaceae.Butyricicoccus	SCT
26279	ENSG00000070031	rs6598011	0.06023083	0.280477172	0.020441297	0.051249969	-0.970269634	0.659354801	0.306468449	-0.298942483	0.507352007	0.605852063	0.128966891	0.150522433	0.545592031	0.458378945	0.999330493	0.974590841	Bacteria.Proteobacteria	SCT
26280	ENSG00000070031	rs6598011	0.750524219	0.47703293	0.031980199	0.098249238	-0.059385204	-0.189814156	0.241581852	-0.240557275	0.185986577	0.265391833	0.110219403	0.14340298	0.449933058	0.176355755	0.976314705	0.946394015	Bacteria.Firmicutes.Bacilli.Lactobacillales.Streptococcaceae.Streptococcus	SCT
26281	ENSG00000070031	rs6598011	0.20786757	0.027189443	0.943982932	0.216498159	0.193180106	-0.44528296	-0.00428971	-0.106827685	0.151858435	0.197042065	0.060815155	0.085597227	0.125817257	0.011270088	0.844073002	0.903004347	Bacteria.Firmicutes.Clostridia.Clostridiales.Lachnospiraceae.Lachnospiraceae_NK4A136_group	SCT
26282	ENSG00000070031	rs6598011	0.538863697	0.11893874	0.024450706	0.124489996	0.095371321	-0.344462772	0.181119502	-0.177229528	0.154371699	0.218000831	0.078623462	0.11387793	0.286855186	0.042011913	0.977260763	0.875158899	Bacteria.Firmicutes.Negativicutes.Selenomonadales.Veillonellaceae.Veillonella	SCT
26283	ENSG00000070031	rs6598011	0.888041453	0.218443928	0.300579344	0.753288731	0.030095118	-0.409140691	-0.100198247	0.043617563	0.21293278	0.329236101	0.096020736	0.13818869	0.616385811	0.165090151	0.99991226	0.996838275	Bacteria.Actinobacteria.Coriobacteriia.Coriobacteriales.Coriobacteriaceae.Collinsella	SCT
26284	ENSG00000070031	rs6598011	0.824661908	0.226624521	0.075551247	0.130707424	0.038182935	-0.283863203	0.103987748	-0.12049232	0.171648078	0.232548978	0.057579601	0.078719475	0.454920495	0.109196804	0.997282517	0.999171204	Bacteria.Proteobacteria.Gammaproteobacteria.Enterobacteriales.Enterobacteriaceae	SCT
26285	ENSG00000070031	rs6598011	0.222255383	0.091631124	0.961882545	0.306182025	0.191562149	-0.362432587	0.003713718	0.129437826	0.155443885	0.211679142	0.077407962	0.125498842	0.155306677	0.032546316	0.752876344	0.811349251	Bacteria.Firmicutes.Clostridia.Clostridiales.Peptostreptococcaceae	SCT
26286	ENSG00000070031	rs6598011	0.549361281	0.132410998	0.754783978	0.854015268	0.136096124	-0.510584515	0.027448054	0.023506495	0.226126061	0.335074467	0.087509054	0.12724722	0.440829302	0.092451551	0.876680924	0.913384565	Bacteria.Firmicutes.Negativicutes.Selenomonadales.Veillonellaceae	SCT
26287	ENSG00000070031	rs6598011	0.009263649	0.008816134	0.00320173	0.124729489	0.459658884	-0.661307693	0.171432044	-0.129084882	0.171375218	0.244876684	0.055998006	0.082996535	0.033065544	0.010490651	0.643929266	0.99999132	Bacteria.Firmicutes.Clostridia.Clostridiales.Clostridiaceae_1	SCT
26288	ENSG00000070031	rs6598011	0.070752831	0.007637028	0.011136994	0.294496913	0.281221187	-0.546522589	-0.17051416	0.080945737	0.153070844	0.198484356	0.065254992	0.076592266	0.056085702	0.004912965	0.753062303	0.859920535	Bacteria.Bacteroidetes.Bacteroidia.Bacteroidales.Rikenellaceae.Alistipes	SCT
26289	ENSG00000070031	rs6598011	0.529779147	0.191964937	0.029245225	0.725907557	-0.12904767	-0.345807475	-0.173208632	0.037494269	0.204276735	0.262274314	0.077690997	0.106489692	0.34622912	0.11586162	0.49751022	0.940986664	Bacteria.Bacteroidetes.Bacteroidia.Bacteroidales.Porphyromonadaceae.Odoribacter	SCT
26290	ENSG00000070031	rs6598011	0.657429065	0.571305805	0.08297669	0.240502564	-0.097894071	-0.183606654	-0.156173133	0.15069891	0.219733139	0.32267356	0.088694657	0.127218711	0.561517347	0.315834528	0.96356697	0.942860103	Bacteria.Firmicutes.Clostridia.Clostridiales.Ruminococcaceae.Eubacterium_coprostanoligenes_group	SCT
26291	ENSG00000070031	rs6598011	0.246990442	0.023240318	0.964648267	0.614192359	0.18438143	-0.48189236	0.00236457	-0.034122878	0.157832901	0.207320126	0.053145409	0.067364776	0.132152799	0.01212404	0.820620176	0.993577312	Bacteria.Proteobacteria.Betaproteobacteria.Burkholderiales.Alcaligenaceae.Sutterella	SCT
26292	ENSG00000070031	rs6598011	0.258089783	0.797064054	0.01951281	0.099553421	-0.275739958	-0.08115431	0.186169283	-0.162818171	0.241682306	0.314301129	0.07773334	0.097444405	0.402928585	0.353276507	0.996566686	0.997858307	Bacteria.Proteobacteria.Gammaproteobacteria	SCT
26293	ENSG00000070031	rs6598011	0.33310562	0.066481298	0.309747412	0.376012694	0.153319923	-0.396946979	-0.077158597	0.088563906	0.157228491	0.212667479	0.075368436	0.099355851	0.151254062	0.028077487	0.975966367	0.997201293	Bacteria.Firmicutes.Clostridia.Clostridiales.Lachnospiraceae.Coprococcus_1	SCT
26294	ENSG00000070031	rs6598011	0.761055066	0.268542003	0.637568219	0.886104396	0.081871293	-0.405986632	-0.055567114	0.022757411	0.268099345	0.363795833	0.117397759	0.158258911	0.571265587	0.189657142	0.99792254	0.986607256	Bacteria.Firmicutes.Clostridia.Clostridiales.Family_XIII.Family_XIII_AD3011_group	SCT
26295	ENSG00000070031	rs6598011	0.440950671	0.173683434	0.158332196	0.091917447	0.121076572	-0.302989057	-0.115854799	0.19777992	0.156159387	0.220267814	0.081180941	0.115617741	0.215382579	0.058459653	0.893263654	0.870296073	Bacteria.Actinobacteria.Actinobacteria.Bifidobacteriales.Bifidobacteriaceae	SCT
26296	ENSG00000070031	rs6598011	0.300310125	0.034846476	0.781820353	0.909935617	0.168391724	-0.444427459	0.023362856	-0.011394342	0.161280454	0.206201403	0.084009634	0.10033651	0.143584679	0.017198882	0.778780773	0.985398796	Bacteria.Firmicutes.Clostridia.Clostridiales.Lachnospiraceae.Dorea	SCT
26297	ENSG00000070031	rs6598011	0.083336595	0.006182115	0.139344533	0.079398454	0.297361224	-0.606760016	-0.127992411	0.199682037	0.169080918	0.214385684	0.085523658	0.112046776	0.069354842	0.004806061	0.997117901	0.9453081	Bacteria.Firmicutes.Clostridia.Clostridiales.Lachnospiraceae.Eubacterium_hallii_group	SCT
26298	ENSG00000070031	rs6598011	0.519863463	0.496136959	0.058545307	0.21382894	-0.147321544	-0.190279313	0.20581277	-0.169439663	0.227673812	0.278011423	0.106888676	0.134968935	0.36970468	0.289642698	0.749369869	0.769192295	Bacteria.Firmicutes.Erysipelotrichia.Erysipelotrichales.Erysipelotrichaceae	SCT
26299	ENSG00000070031	rs6598011	0.209036698	0.028504968	0.479484956	0.340512201	0.19531658	-0.445389072	-0.051187003	-0.08799601	0.153937808	0.198819132	0.071969464	0.091643294	0.119141792	0.013643925	0.997604342	0.996621608	Bacteria.Proteobacteria.Deltaproteobacteria	SCT
26300	ENSG00000070031	rs6598011	0.563219817	0.603801191	0.816638145	0.964741245	0.288661455	-0.413693563	-0.02089339	-0.006143762	0.496797459	0.793298756	0.089743216	0.138449838	0.959504824	0.654498126	0.997187614	0.947812577	Bacteria.Bacteroidetes.Bacteroidia.Bacteroidales	SCT
26301	ENSG00000070031	rs6598011	0.219099751	0.03913383	0.635932183	0.454909408	0.249580266	-0.612141433	-0.034819709	0.078581833	0.201127106	0.290761599	0.07320746	0.104530594	0.215634654	0.032655108	0.802421121	0.978350333	Bacteria.Proteobacteria.Betaproteobacteria	SCT
26302	ENSG00000070031	rs6598011	0.976109778	0.929735278	0.768669063	0.753568287	-0.021310658	-0.100878037	0.034659556	-0.06021449	0.708891932	1.139602729	0.117351386	0.190994742	0.999435429	0.999772384	0.999968393	0.999515331	Bacteria.Firmicutes	SCT
26303	ENSG00000070031	rs6598011	0.297603025	0.12478529	0.926352063	0.98138728	0.188237597	-0.441761286	0.011349631	0.003831339	0.179272637	0.284078059	0.12230901	0.163595085	0.243094727	0.062553454	0.999739884	0.915885036	Bacteria.Actinobacteria.Coriobacteriia.Coriobacteriales.Coriobacteriaceae	SCT
26304	ENSG00000070031	rs6598011	0.070532851	0.007697994	0.011117783	0.294732657	0.281427764	-0.545958972	-0.170486221	0.080845351	0.153060564	0.198489674	0.065227989	0.076534956	0.055679794	0.004854916	0.753897718	0.875264228	Bacteria.Bacteroidetes.Bacteroidia.Bacteroidales.Rikenellaceae	SCT
26305	ENSG00000070031	rs6598011	0.945749633	0.974703817	0.844277801	0.671615591	0.048189082	-0.032198168	0.023463379	-0.0738342	0.705460842	1.011512973	0.118976011	0.173376066	0.998926779	0.894513392	0.997650199	0.999159905	Bacteria.Firmicutes.Clostridia.Clostridiales	SCT
26306	ENSG00000070031	rs6598011	0.673779758	0.101455213	0.322504176	0.958647942	0.081817287	-0.462034357	-0.077895552	0.00534047	0.193477098	0.278104235	0.078136858	0.102601336	0.33432831	0.058334183	0.855377258	0.998819627	Bacteria.Firmicutes.Clostridia.Clostridiales.Ruminococcaceae.Ruminococcaceae_UCG_003	SCT
26307	ENSG00000070031	rs6598011	0.414248667	0.493561237	0.648392573	0.92444646	0.386596771	-0.526333452	-0.043929404	0.015467385	0.470481179	0.764416382	0.095890143	0.162467367	0.89770646	0.667606212	0.999135888	0.99931625	Bacteria.Firmicutes.Clostridia.Clostridiales.Ruminococcaceae	SCT
26308	ENSG00000070031	rs6598011	0.072895557	0.047615395	0.154186591	0.919105718	0.353173832	-0.487423293	0.118403131	0.010996783	0.193727385	0.241418017	0.082127186	0.107858447	0.088579047	0.032129025	0.979221309	0.998719086	Bacteria.Firmicutes.Bacilli.Bacillales.Family_XI.Gemella	SCT
26309	ENSG00000070031	rs6598011	0.102510311	0.117261534	0.207548579	0.483425911	0.590827974	-0.771504094	-0.120221413	0.092241381	0.356746409	0.485999062	0.09443866	0.130867964	0.44451586	0.21060994	0.998803525	0.997226571	Bacteria.Firmicutes.Clostridia.Clostridiales.Lachnospiraceae.Eubacterium_rectale_group	SCT
26310	ENSG00000070031	rs6598011	0.155490138	0.127185737	0.435606499	0.534842238	0.23219886	-0.349126158	0.056831182	0.067659535	0.161576235	0.225962157	0.072444124	0.108436924	0.131912348	0.038449994	0.536855834	0.957878043	Bacteria.Firmicutes.Clostridia.Clostridiales.Peptostreptococcaceae.Intestinibacter	SCT
26311	ENSG00000070031	rs6598011	0.367254414	0.496768999	0.761111267	0.578948318	0.225470925	-0.256092544	0.028103418	0.07125029	0.248327452	0.374720763	0.092051039	0.127751754	0.413244199	0.29049755	0.961285176	0.997513341	Bacteria.Firmicutes.Clostridia.Clostridiales.Lachnospiraceae.Eubacterium_xylanophilum_group	SCT
26312	ENSG00000070031	rs6598011	0.09200503	0.017443418	0.173566918	0.304212797	0.30054401	-0.600169315	-0.086213381	0.092108125	0.175739736	0.246016387	0.062658423	0.088939295	0.095372449	0.014706912	0.613422893	0.925889494	Bacteria.Proteobacteria.Betaproteobacteria.Burkholderiales.Alcaligenaceae	SCT
26313	ENSG00000070031	rs6598011	0.259115841	0.017968925	0.116963554	0.186982115	0.175822979	-0.495977709	-0.151288286	0.145202709	0.154442156	0.204291103	0.095223122	0.108878396	0.140427681	0.010859206	0.999670759	0.996530704	Bacteria.Firmicutes.Clostridia.Clostridiales.Ruminococcaceae.Flavonifractor	SCT
26314	ENSG00000070031	rs6598011	0.04062288	0.083702668	0.091278213	0.794519806	0.541769855	-0.557814967	0.170418869	-0.032904758	0.259337977	0.317561011	0.099422599	0.125822051	0.158747846	0.104199526	0.998891856	0.999590371	Bacteria.Firmicutes.Bacilli.Bacillales.Staphylococcaceae.Staphylococcus	SCT
26315	ENSG00000070031	rs6598011	0.564425294	0.60093903	0.014412396	0.058529346	-0.108961136	-0.139508343	0.2762505	-0.274508495	0.188108548	0.265415382	0.109872603	0.142556464	0.404803317	0.210726882	0.981698993	0.945622854	Bacteria.Firmicutes.Bacilli.Lactobacillales.Streptococcaceae	SCT
26316	ENSG00000070031	rs6598011	0.30950598	0.117870299	0.992106609	0.952200127	0.181176071	-0.439521768	0.001224408	0.009823313	0.176883596	0.277339586	0.123289204	0.163243142	0.247237679	0.057969448	0.999005033	0.949179248	Bacteria.Actinobacteria.Coriobacteriia.Coriobacteriales	SCT
26317	ENSG00000070031	rs6598011	0.388811773	0.026715842	0.457227684	0.908800858	0.139328683	-0.463122848	-0.068208272	-0.012072097	0.160593173	0.20427781	0.091201713	0.104976163	0.207477404	0.014481334	0.998043854	0.98261409	Bacteria.Firmicutes.Clostridia.Clostridiales.Ruminococcaceaencultured	SCT
26318	ENSG00000070031	rs6598011	0.097032961	0.212621763	0.214373914	0.957241869	0.396873248	-0.41339996	-0.129455175	-0.007325433	0.235712184	0.328420239	0.103243074	0.136104187	0.173491684	0.152310515	0.99759175	0.986863196	Bacteria.Firmicutes.Clostridia.Clostridiales.Lachnospiraceae.Lachnospiraceae_UCG_008	SCT
26319	ENSG00000070031	rs6598011	0.943987316	0.098230134	0.419218781	0.731184826	0.017681197	-0.498789448	-0.086587684	-0.044656628	0.250685701	0.297325213	0.106511459	0.129427747	0.563846063	0.107938048	0.84018227	0.895507627	Bacteria.Firmicutes.Clostridia.Clostridiales.Ruminococcaceae.Ruminiclostridium_9	SCT
26320	ENSG00000070031	rs6598011	0.681648606	0.929063136	0.133572866	0.064864396	-0.099763079	0.028864756	0.119852867	-0.21271055	0.242106023	0.322982507	0.078894415	0.113262736	0.556426928	0.39225875	0.9994853	0.999502343	Bacteria.Firmicutes.Clostridia.Clostridiales.Lachnospiraceae.Ruminococcus_gnavus_group	SCT
26321	ENSG00000070031	rs6598011	0.807194653	0.711909473	0.72021873	0.494915897	0.077817191	-0.170101044	0.040939348	-0.111691485	0.317564674	0.458602598	0.113807266	0.162725857	0.729611173	0.502214931	0.930226498	0.890709939	Bacteria.Firmicutes.Negativicutes.Selenomonadales	SCT
26322	ENSG00000070031	rs6598011	0.236326746	0.028334624	0.691294987	0.985386707	0.185900702	-0.453378762	0.02772598	-0.001665156	0.155531116	0.202160013	0.069510988	0.090563217	0.131410394	0.013768562	0.899032068	0.949291443	Bacteria.Fusobacteria.Fusobacteriia.Fusobacteriales.Fusobacteriaceae.Fusobacterium	SCT
26323	ENSG00000070031	rs6598011	0.564935083	0.604625693	0.818707791	0.963775134	0.287419752	-0.412800001	-0.020654364	-0.006312727	0.496848188	0.793396058	0.089747991	0.138460927	0.959460813	0.652218324	0.997675757	0.950707456	Bacteria.Bacteroidetes	SCT
26324	ENSG00000070031	rs6598011	0.196680017	0.026142197	0.337468707	0.402940954	0.199090968	-0.449665767	-0.067893405	-0.076331417	0.152624389	0.197559616	0.070260183	0.090667609	0.11396232	0.012020071	0.998525812	0.997174658	Bacteria.Proteobacteria.Deltaproteobacteria.Desulfovibrionales.Desulfovibrionaceae	SCT
26325	ENSG00000070031	rs6598011	0.789072107	0.063081952	0.181041661	0.776789836	0.048135324	-0.421050506	-0.083339224	0.021829515	0.179194207	0.222659821	0.061638657	0.076679294	0.383286476	0.045139655	0.959024967	0.998439902	Bacteria.Verrucomicrobia.Verrucomicrobiae.Verrucomicrobiales.Verrucomicrobiaceae.Akkermansia	SCT
26326	ENSG00000070031	rs6598011	0.93052954	0.332097582	0.224583517	0.306989837	0.017734064	-0.267747183	-0.09339269	0.100528676	0.202635365	0.27399678	0.076170363	0.097633679	0.515391669	0.187253421	0.768804548	0.97738634	Bacteria.Firmicutes.Clostridia.Clostridiales.Ruminococcaceae.Ruminococcus_2	SCT
26327	ENSG00000070031	rs6598011	0.95445217	0.210153099	0.346427774	0.918416589	0.014088793	-0.384893784	-0.073975464	0.010031479	0.245716485	0.304105428	0.077998502	0.097556535	0.46650815	0.138220924	0.617441476	0.938910949	Bacteria.Firmicutes.Clostridia.Clostridiales.Lachnospiraceae.Lachnospiraceae_UCG_010	SCT
26328	ENSG00000070031	rs6598011	0.281917011	0.039654404	0.91770421	0.734487624	0.196052102	-0.490157094	-0.009750271	0.039462138	0.180688449	0.233456945	0.093998007	0.115853619	0.159897114	0.022568479	0.925438269	0.948172937	Bacteria.Firmicutes.Clostridia.Clostridiales.Lachnospiraceae.Fusicatenibacter	SCT
26329	ENSG00000070031	rs6598011	0.403369764	0.025129974	0.042052315	0.286074645	0.128032771	-0.451379891	0.150297037	-0.099005329	0.152218735	0.196904525	0.072469848	0.092045093	0.166674505	0.014861193	0.893190239	0.987424055	Bacteria.Proteobacteria.Gammaproteobacteria.Pasteurellales.Pasteurellaceae	SCT
26330	ENSG00000070031	rs6598011	0.184054055	0.010136547	0.190802923	0.742117256	0.2021498	-0.527161139	-0.092256849	-0.025964671	0.150559787	0.199040063	0.069786003	0.078571938	0.11783852	0.006495598	0.995339941	0.95533137	Bacteria.Proteobacteria.Deltaproteobacteria.Desulfovibrionales.Desulfovibrionaceae.Bilophila	SCT
26331	ENSG00000070031	rs6598011	0.047666888	0.009538769	0.060269355	0.17871904	0.356796691	-0.638807711	0.162633715	-0.16801693	0.176761591	0.239140284	0.085053959	0.123596843	0.071636306	0.0089525	0.991744893	0.856262504	Bacteria.Firmicutes.Bacilli.Lactobacillales.Carnobacteriaceae	SCT
26332	ENSG00000070031	rs6598011	0.963053221	0.986780726	0.815156039	0.602337268	0.030910073	-0.014362902	0.029896577	-0.087000991	0.664713208	0.863543067	0.127365721	0.166159175	0.958782493	0.811771399	0.999826541	0.999832315	Bacteria.Firmicutes.Clostridia.Clostridiales.Lachnospiraceae	SCT
26333	ENSG00000070031	rs6598011	0.023134561	0.068830084	0.035671242	0.442974658	0.466377401	-0.566639552	0.171005924	-0.088356686	0.200484937	0.306257911	0.079712392	0.114467401	0.073293966	0.062673536	0.568453517	0.996502544	Bacteria.Firmicutes.Clostridia.Clostridiales.Family_XI	SCT
26334	ENSG00000070031	rs6598011	0.198495571	0.007795863	0.642341887	0.113977706	0.229639674	-0.625068886	0.029640272	-0.139116669	0.176766939	0.227634391	0.063523115	0.086832757	0.144010121	0.008216974	0.751112201	0.970562572	Bacteria.Firmicutes.Negativicutes.Selenomonadales.Acidaminococcaceae.Phascolarctobacterium	SCT
26335	ENSG00000070031	rs6598011	0.148757454	0.052751333	0.528783183	0.117400135	0.220353482	-0.383770769	0.042306499	0.135477623	0.150795308	0.194511606	0.066807054	0.085375272	0.102045598	0.01912184	0.549443086	0.855342506	Bacteria.Firmicutes.Clostridia.Clostridiales.Lachnospiraceae.Lachnospira	SCT
26336	ENSG00000070081	rs2051773	0.371378582	0.666901066	0.421919074	0.987929901	0.214390787	-0.145178574	0.073705555	-0.001938847	0.238179912	0.335771196	0.091196288	0.127669048	0.416525912	0.359820995	0.997947728	0.999729848	Bacteria.Actinobacteria.Actinobacteria.Micrococcales	NUCB2
26337	ENSG00000070081	rs2051773	0.936857036	0.35607475	0.702326761	0.716497642	0.014829533	-0.218684428	0.03022898	0.036464595	0.186469426	0.235273773	0.078747718	0.09997721	0.459109925	0.136689639	0.723991141	0.960097875	Bacteria.Firmicutes.Clostridia.Clostridiales.Lachnospiraceae.Lachnoclostridium	NUCB2
26338	ENSG00000070081	rs2051773	0.872352585	0.284977259	0.800897418	0.474926601	0.029535131	-0.241667794	-0.022088846	-0.080684438	0.18309981	0.224162426	0.087231855	0.112270824	0.429915278	0.10800697	0.855631344	0.981481548	Bacteria.Firmicutes.Clostridia.Clostridiales.Lachnospiraceae.Eubacterium_eligens_group	NUCB2
26339	ENSG00000070081	rs2051773	0.902380853	0.849686866	0.72717374	0.586403014	0.023863916	-0.051086104	0.035029785	-0.073602109	0.19380427	0.268486026	0.099971695	0.134610415	0.522702765	0.28869425	0.99152666	0.975114706	Bacteria.Firmicutes.Bacilli.Lactobacillales	NUCB2
26340	ENSG00000070081	rs2051773	0.722453878	0.147154289	0.840405851	0.212453123	0.080610466	-0.357211832	-0.020431564	0.130386183	0.225974328	0.243471451	0.101055262	0.103544961	0.507259965	0.098793808	0.893497361	0.857593755	Bacteria.Firmicutes.Negativicutes.Selenomonadales.Veillonellaceae	NUCB2
26341	ENSG00000070081	rs2051773	0.832989247	0.544282674	0.850788294	0.917269655	0.042224152	-0.138741168	0.014507138	-0.008478236	0.199435512	0.227611207	0.076812837	0.081303987	0.427646432	0.198126724	0.794933215	0.994680072	Bacteria.Proteobacteria.Betaproteobacteria.Burkholderiales	NUCB2
26342	ENSG00000070081	rs2051773	0.880782455	0.743456518	0.484373391	0.685768723	-0.030951194	-0.085552128	-0.052311431	0.040007157	0.205562319	0.260292507	0.074378767	0.09843785	0.57392666	0.293493638	0.999985325	0.999758873	Bacteria.Firmicutes.Clostridia.Clostridiales.Ruminococcaceae.Ruminococcaceae_UCG_014	NUCB2
26343	ENSG00000070081	rs2051773	0.723737523	0.46892511	0.75573692	0.890233411	0.055567895	-0.147188244	0.021312096	-0.014284355	0.156528465	0.202043336	0.068220637	0.10309826	0.259125895	0.141826298	0.920570146	0.995634428	Bacteria.Proteobacteria.Gammaproteobacteria.Pasteurellales.Pasteurellaceae.Haemophilus	NUCB2
26344	ENSG00000070081	rs2051773	0.472806604	0.877906128	0.075739643	0.250493654	-0.134971886	0.036012986	-0.126416155	0.109628801	0.18690888	0.233501562	0.070044757	0.094548248	0.277902636	0.228364436	0.858670885	0.979585985	Bacteria.Firmicutes.Erysipelotrichia.Erysipelotrichales.Erysipelotrichaceae.Erysipelatoclostridium	NUCB2
26345	ENSG00000070081	rs2051773	0.32216459	0.288229041	0.356424495	0.495580372	0.240065719	-0.31340141	0.081793386	-0.076027232	0.240639176	0.292685593	0.088062647	0.110937219	0.317632411	0.191757977	0.997329664	0.92426646	Bacteria.Firmicutes.Negativicutes.Selenomonadales.Veillonellaceae.Megasphaera	NUCB2
26346	ENSG00000070081	rs2051773	0.244050591	0.52449165	0.252559026	0.923057511	0.274836097	-0.186171186	0.109530782	-0.011953321	0.233787544	0.290941375	0.09488036	0.123282565	0.370563653	0.329411209	0.948905015	0.966332496	Bacteria.Firmicutes.Clostridia.Clostridiales.Ruminococcaceae.Ruminococcaceae_NK4A214_group	NUCB2
26347	ENSG00000070081	rs2051773	0.73244249	0.491781061	0.940846618	0.999058123	0.080269025	-0.16075657	0.005685767	8.32E-05	0.233781239	0.232511329	0.076325839	0.070216554	0.44449135	0.201942587	0.99714486	0.999599325	Bacteria.Firmicutes.Clostridia.Clostridiales.Clostridiaceae_1.Clostridium_sensu_stricto_1	NUCB2
26348	ENSG00000070081	rs2051773	0.363348404	0.234463338	0.324723231	0.259570912	0.181501892	-0.251072894	0.0955063	-0.136825107	0.198269031	0.209213155	0.096245871	0.120302591	0.232743121	0.095808693	0.945687051	0.843195115	Bacteria.Firmicutes.Bacilli.Lactobacillales.Carnobacteriaceae.Granulicatella	NUCB2
26349	ENSG00000070081	rs2051773	0.367695027	0.286651729	0.306629136	0.468689082	0.160053204	-0.248491079	-0.11533495	0.113893628	0.176441403	0.231301031	0.111929393	0.15625695	0.225753392	0.103420988	0.740223614	0.946242201	Bacteria.Actinobacteria	NUCB2
26350	ENSG00000070081	rs2051773	0.208687271	0.519725404	0.218398774	0.751011272	0.340428543	-0.231048562	0.129424292	-0.042144696	0.268098696	0.356948867	0.10413758	0.132258862	0.427777286	0.437826777	0.749750477	0.936167976	Bacteria.Firmicutes.Clostridia.Clostridiales.Ruminococcaceae.Anaerotruncus	NUCB2
26351	ENSG00000070081	rs2051773	0.759061666	0.852386971	0.332992693	0.252089618	-0.064797019	-0.04039464	-0.131576172	0.181996974	0.210374971	0.216227165	0.134898686	0.157496226	0.415691068	0.248618648	0.999005033	0.892868181	Bacteria.Actinobacteria.Coriobacteriia.Coriobacteriales	NUCB2
26352	ENSG00000070081	rs2051773	0.111347996	0.151983341	0.034558473	0.144873139	0.297919081	-0.31355699	0.124980275	-0.103154845	0.184571649	0.216308709	0.057891906	0.069905971	0.178271333	0.105657654	0.730058533	0.83363362	Bacteria.Bacteroidetes.Bacteroidia.Bacteroidales.Prevotellaceae.Prevotella_9	NUCB2
26353	ENSG00000070081	rs2051773	0.475915583	0.240408083	0.489364184	0.375944176	0.132873852	-0.29593486	0.053523285	-0.097963695	0.185307729	0.249774915	0.07698199	0.109885181	0.395929624	0.126285448	0.996596763	0.999791394	Bacteria.Firmicutes.Clostridia.Clostridiales.Ruminococcaceae.Ruminococcaceae_UCG_005	NUCB2
26354	ENSG00000070081	rs2051773	0.662374203	0.631877331	0.683670459	0.507441838	0.067377386	-0.103713287	-0.02599587	0.058323344	0.153603872	0.215458935	0.06351413	0.087505114	0.228894794	0.174443302	0.998277807	0.999325446	Bacteria.Bacteroidetes.Bacteroidia.Bacteroidales.Porphyromonadaceae.Parabacteroides	NUCB2
26355	ENSG00000070081	rs2051773	0.485107507	0.797725185	0.604051517	0.732888121	0.15140241	-0.07013079	-0.056875577	-0.045261516	0.215634344	0.272516332	0.109140248	0.132051764	0.359945916	0.396356352	0.919809952	0.866226728	Bacteria.Firmicutes.Erysipelotrichia.Erysipelotrichales	NUCB2
26356	ENSG00000070081	rs2051773	0.418693391	0.384316737	0.426887757	0.584088879	0.150001064	-0.244393536	0.063860911	-0.063489847	0.184306887	0.279023974	0.079871747	0.115400532	0.306380735	0.190523759	0.732556726	0.934985559	Bacteria.Bacteroidetes.Bacteroidia.Bacteroidales.Porphyromonadaceae.Odoribacter	NUCB2
26357	ENSG00000070081	rs2051773	0.29379832	0.991222421	0.104384122	0.522634813	-0.258637425	-0.00320982	-0.170391161	0.085440443	0.244370357	0.290647589	0.10345529	0.132925536	0.414834526	0.456874935	0.97526617	0.895807458	Bacteria.Firmicutes.Clostridia.Clostridiales.Ruminococcaceae.Ruminococcaceae_UCG_013	NUCB2
26358	ENSG00000070081	rs2051773	0.259923985	0.630230498	0.066499394	0.873806117	-0.244214826	-0.1225287	-0.181101506	0.019336128	0.214885042	0.253320029	0.097033191	0.121265077	0.319775076	0.264406785	0.722847806	0.994425008	Bacteria.Firmicutes.Clostridia.Clostridiales.Lachnospiraceae.Lachnospiraceae_ND3007_group	NUCB2
26359	ENSG00000070081	rs2051773	0.444794628	0.317266647	0.307417483	0.549076711	0.124004365	-0.202171582	-0.10841366	0.089821726	0.161295318	0.200598139	0.105385474	0.149133763	0.188754949	0.093193816	0.691133908	0.9138367	Bacteria.Actinobacteria.Actinobacteria	NUCB2
26360	ENSG00000070081	rs2051773	0.970158298	0.586377709	0.799976243	0.902611384	0.009880399	-0.156865263	-0.024169356	-0.014303638	0.263097673	0.286870415	0.094998817	0.116439475	0.548810322	0.261135328	0.887124492	0.995071635	Bacteria.Firmicutes.Erysipelotrichia.Erysipelotrichales.Erysipelotrichaceae.Clostridium_innocuum_group	NUCB2
26361	ENSG00000070081	rs2051773	0.916929893	0.538541046	0.242922911	0.506887382	0.016415022	-0.121337808	-0.073994159	0.049416047	0.156769401	0.196245601	0.062790667	0.074044043	0.333583565	0.150086427	0.886764336	0.868923001	Bacteria.Proteobacteria.Betaproteobacteria.Burkholderiales.Alcaligenaceae.Parasutterella	NUCB2
26362	ENSG00000070081	rs2051773	0.884080734	0.948527571	0.812157647	0.553416985	0.031202834	-0.018945474	0.024360734	-0.081332848	0.213174862	0.292342537	0.102093779	0.13652381	0.548211874	0.36710908	0.970737021	0.933837527	Bacteria.Firmicutes.Bacilli	NUCB2
26363	ENSG00000070081	rs2051773	0.096619629	0.177489772	0.029885807	0.474507311	0.301169804	-0.289927499	0.172653992	-0.081197557	0.178645586	0.212665026	0.077758997	0.112877206	0.115237525	0.079504593	0.765947063	0.907101516	Bacteria.Proteobacteria.Gammaproteobacteria.Pseudomonadales.Pseudomonadaceae.Pseudomonas	NUCB2
26364	ENSG00000070081	rs2051773	0.183105237	0.096465419	0.040578952	0.046739103	0.221424285	-0.349347077	0.127332153	-0.160513082	0.164553739	0.207125089	0.060938427	0.07917686	0.13736537	0.050542823	0.484268737	0.954503369	Bacteria.Firmicutes.Negativicutes.Selenomonadales.Acidaminococcaceae.Phascolarctobacterium	NUCB2
26365	ENSG00000070081	rs2051773	0.888501292	0.555060068	0.686277735	0.588690811	-0.035004396	-0.13923441	-0.029487421	-0.039252517	0.24869587	0.234690267	0.072678485	0.072230673	0.504875931	0.229793556	0.880425231	0.998607976	Bacteria.Firmicutes.Clostridia.Clostridiales.Lachnospiraceae.Tyzzerella_4	NUCB2
26366	ENSG00000070081	rs2051773	0.600163164	0.516115055	0.053062752	0.442427098	-0.087663982	-0.141003884	0.11986835	-0.049735422	0.166425588	0.215961185	0.060836607	0.064355333	0.378601259	0.204799014	0.997282517	0.999171204	Bacteria.Proteobacteria.Gammaproteobacteria.Enterobacteriales.Enterobacteriaceae	NUCB2
26367	ENSG00000070081	rs2051773	0.769159299	0.41629506	0.965012462	0.777305791	0.054939845	-0.174554029	-0.003763415	-0.031772222	0.1864239	0.213367888	0.085466523	0.111870246	0.359643269	0.159516982	0.993990759	0.998719086	Bacteria.Firmicutes.Bacilli.Bacillales.Family_XI.Gemella	NUCB2
26368	ENSG00000070081	rs2051773	0.35634677	0.268973397	0.302584156	0.396181062	0.169152793	-0.2250453	-0.089426821	0.088450658	0.182088314	0.201841755	0.086057497	0.103558887	0.175850683	0.088895486	0.999694213	0.885606718	Bacteria.Firmicutes.Clostridia.Clostridiales.Lachnospiraceaencultured	NUCB2
26369	ENSG00000070081	rs2051773	0.856140599	0.444969094	0.559170896	0.098087248	0.028202007	-0.146626423	-0.039388244	0.137526837	0.154946787	0.190793777	0.067089586	0.081943286	0.302000821	0.12222292	0.887281832	0.700517601	Bacteria.Fusobacteria.Fusobacteriia.Fusobacteriales	NUCB2
26370	ENSG00000070081	rs2051773	0.40207832	0.240993051	0.450567684	0.391612105	0.185018866	-0.285173954	-0.064265291	0.089446763	0.219363456	0.240995229	0.084665641	0.103712687	0.325181183	0.123530705	0.901560113	0.997216401	Bacteria.Firmicutes.Clostridia.Clostridiales.Ruminococcaceae.Subdoligranulum	NUCB2
26371	ENSG00000070081	rs2051773	0.431878784	0.577109144	0.492830506	0.814821675	0.163743944	-0.19786247	0.050528231	-0.028279082	0.207034974	0.353051335	0.073259911	0.120253212	0.401214845	0.318148911	0.998896274	0.997147204	Bacteria.Proteobacteria.Deltaproteobacteria.Desulfovibrionales.Desulfovibrionaceae.Desulfovibrio	NUCB2
26372	ENSG00000070081	rs2051773	0.695373343	0.660661299	0.054636753	0.273217516	-0.063906178	-0.092524925	0.115354573	-0.06944096	0.162480556	0.209797129	0.058942543	0.062840437	0.361901966	0.191082743	0.999492402	0.999741582	Bacteria.Proteobacteria.Gammaproteobacteria.Enterobacteriales.Enterobacteriaceae.Escherichia_Shigella	NUCB2
26373	ENSG00000070081	rs2051773	0.369941226	0.54503111	0.336147512	0.996502662	0.162589315	-0.146013128	0.072193998	0.000468108	0.180085283	0.239988492	0.074505228	0.106384049	0.237594095	0.201254541	0.865682259	0.998936455	Bacteria.Firmicutes.Clostridia.Clostridiales.Ruminococcaceae.Ruminococcaceae_UCG_003	NUCB2
26374	ENSG00000070081	rs2051773	0.637895975	0.413936457	0.828058772	0.848097412	0.075948189	-0.158926947	0.015344658	-0.017590232	0.160614003	0.193281205	0.07036617	0.091467173	0.246706062	0.116620066	0.99935717	0.961151564	Bacteria.Firmicutes.Erysipelotrichia.Erysipelotrichales.Erysipelotrichaceae.Erysipelotrichaceae_UCG_003	NUCB2
26375	ENSG00000070081	rs2051773	0.412556894	0.333372001	0.490544392	0.689732767	0.212050703	-0.245953596	-0.087311657	0.047474813	0.257123947	0.252363695	0.125922653	0.118390035	0.29197229	0.17097308	0.906603649	0.927561557	Bacteria.Firmicutes.Clostridia.Clostridiales.Lachnospiraceae.Blautia	NUCB2
26376	ENSG00000070081	rs2051773	0.62748443	0.630565944	0.517744247	0.89595514	-0.24570373	-0.26183414	0.083573955	0.016949732	0.503919896	0.541857111	0.12850178	0.129106106	0.81919081	0.614209257	0.999330493	0.997562661	Bacteria.Proteobacteria	NUCB2
26377	ENSG00000070081	rs2051773	0.252029184	0.967688688	0.013931586	0.277721621	-0.211473984	0.011546887	-0.176668919	0.113246351	0.182981435	0.283960908	0.069900981	0.103456965	0.261838021	0.406358115	0.412794167	0.959078693	Bacteria.Firmicutes.Clostridia.Clostridiales.Ruminococcaceae.Ruminococcus_1	NUCB2
26378	ENSG00000070081	rs2051773	0.558306526	0.281171741	0.333453275	0.23929419	0.089660886	-0.213221208	0.064655282	-0.109321851	0.152382239	0.196205217	0.066351579	0.092049074	0.232482284	0.086052743	0.911615867	0.88697022	Bacteria.Firmicutes.Clostridia.Clostridiales.Ruminococcaceae.Ruminococcaceae_UCG_002	NUCB2
26379	ENSG00000070081	rs2051773	0.810663468	0.31582235	0.563622014	0.72631677	0.03672548	-0.193457988	0.056170329	0.039895943	0.152674989	0.191375894	0.096771266	0.113487528	0.376697911	0.091262389	0.977260763	0.980185025	Bacteria.Firmicutes.Negativicutes.Selenomonadales.Veillonellaceae.Veillonella	NUCB2
26380	ENSG00000070081	rs2051773	0.880070493	0.569716252	0.844836017	0.874775719	0.034066234	-0.130411747	-0.014532752	0.010944417	0.224897331	0.228242131	0.073960004	0.069173119	0.471759575	0.197081816	0.994141038	0.99999132	Bacteria.Firmicutes.Clostridia.Clostridiales.Clostridiaceae_1	NUCB2
26381	ENSG00000070081	rs2051773	0.745310473	0.456811883	0.631375926	0.750803412	0.050814838	-0.143772804	0.035575329	-0.029765339	0.155771505	0.192061235	0.073797105	0.093329206	0.277398481	0.117299482	0.997604342	0.996621608	Bacteria.Proteobacteria.Deltaproteobacteria	NUCB2
26382	ENSG00000070081	rs2051773	0.623669297	0.703797076	0.732478429	0.947346148	0.170728918	-0.145753573	-0.026219328	-0.00553766	0.346301399	0.381675188	0.076373721	0.083530099	0.599772288	0.463741596	0.984557382	0.940089769	Bacteria.Firmicutes.Clostridia.Clostridiales.Ruminococcaceae.Faecalibacterium	NUCB2
26383	ENSG00000070081	rs2051773	0.486134125	0.978958892	0.420026867	0.618398174	0.118994473	0.007394458	0.058628584	0.054380899	0.169878224	0.279290376	0.072245072	0.108648381	0.356995641	0.332898381	0.533318507	0.963223163	Bacteria.Firmicutes.Clostridia.Clostridiales.Christensenellaceae.Christensenellaceae_R_7_group	NUCB2
26384	ENSG00000070081	rs2051773	0.848976109	0.677742527	0.773633517	0.763204404	0.035536587	-0.105728786	0.028901076	-0.04197718	0.18587479	0.253287577	0.100063899	0.138747929	0.506769401	0.22954629	0.988415778	0.993308085	Bacteria.Firmicutes.Bacilli.Lactobacillales.Streptococcaceae	NUCB2
26385	ENSG00000070081	rs2051773	0.255368545	0.153724048	0.290107639	0.228987905	0.553249661	-0.695567741	-0.096597755	0.109797356	0.482121914	0.481911794	0.090567842	0.090412709	0.785788547	0.389864539	0.999973618	0.989705988	Bacteria.Bacteroidetes.Bacteroidia.Bacteroidales.Bacteroidaceae.Bacteroides	NUCB2
26386	ENSG00000070081	rs2051773	0.70635537	0.689030371	0.961244867	0.730232996	0.067996295	-0.097689383	0.003131446	0.029513759	0.179687048	0.243031127	0.064196382	0.085225078	0.374914518	0.252035678	0.964743031	0.99789802	Bacteria.Verrucomicrobia	NUCB2
26387	ENSG00000070081	rs2051773	0.675219548	0.981643185	0.815258213	0.460761034	0.087627966	-0.006427571	0.017586912	0.076155463	0.208193928	0.278278807	0.07496617	0.102635594	0.43632506	0.388946016	0.878645712	0.991307536	Bacteria.Firmicutes.Clostridia.Clostridiales.Ruminococcaceae.Ruminococcus_2	NUCB2
26388	ENSG00000070081	rs2051773	0.272724492	0.302723903	0.112360119	0.726761111	0.179893944	-0.204702263	0.129630513	-0.040414098	0.16262579	0.197047136	0.080542373	0.115156419	0.139400951	0.0738487	0.952395074	0.935449612	Bacteria.Proteobacteria.Gammaproteobacteria.Pseudomonadales	NUCB2
26389	ENSG00000070081	rs2051773	0.595477082	0.579736958	0.643427507	0.739321339	0.476144119	-0.375571489	-0.070544265	0.038835265	0.892418162	0.674804494	0.151681537	0.116211436	0.997454612	0.859961837	0.997650199	0.999159905	Bacteria.Firmicutes.Clostridia.Clostridiales	NUCB2
26390	ENSG00000070081	rs2051773	0.762902995	0.498931152	0.992943459	0.93305717	0.067901943	-0.164882821	-0.000758165	0.007250796	0.224143195	0.242481478	0.085395627	0.085986253	0.449599819	0.194371267	0.849818572	0.996359602	Bacteria.Proteobacteria.Betaproteobacteria	NUCB2
26391	ENSG00000070081	rs2051773	0.19742405	0.206345101	0.037824205	0.427863277	0.209942423	-0.245557643	-0.17148881	0.076568519	0.161214225	0.192378364	0.080889058	0.09596867	0.113748539	0.067173236	0.997117901	0.950206352	Bacteria.Firmicutes.Clostridia.Clostridiales.Lachnospiraceae.Eubacterium_hallii_group	NUCB2
26392	ENSG00000070081	rs2051773	0.803428153	0.814485145	0.903508239	0.416404854	0.062103405	-0.05788324	-0.01292548	0.095503255	0.248481199	0.24568618	0.106203478	0.116767017	0.591521136	0.390011727	0.99991226	0.982046009	Bacteria.Actinobacteria.Coriobacteriia.Coriobacteriales.Coriobacteriaceae.Collinsella	NUCB2
26393	ENSG00000070081	rs2051773	0.163903159	0.091076857	0.122396787	0.124879216	0.290549851	-0.461297263	0.167495761	-0.235842528	0.20636	0.268950318	0.107013791	0.151698858	0.223224757	0.07219357	0.998820086	0.961415255	Bacteria.Firmicutes.Clostridia.Clostridiales.Family_XIII	NUCB2
26394	ENSG00000070081	rs2051773	0.532817436	0.997604867	0.268206406	0.552240531	-0.156852224	0.00093021	-0.101646792	0.071117538	0.250139758	0.308688455	0.091019042	0.119022463	0.487593046	0.442981186	0.961249848	0.997513341	Bacteria.Firmicutes.Clostridia.Clostridiales.Lachnospiraceae.Eubacterium_xylanophilum_group	NUCB2
26395	ENSG00000070081	rs2051773	0.045658622	0.153926354	0.013652865	0.221727686	0.391651789	-0.320191278	-0.213373159	0.110844677	0.192206911	0.221949654	0.084163539	0.089841555	0.088058076	0.091988639	0.190110895	0.910231446	Bacteria.Firmicutes.Clostridia.Clostridiales.Lachnospiraceae.Anaerostipes	NUCB2
26396	ENSG00000070081	rs2051773	0.486945438	0.978245798	0.419949961	0.616725374	0.118688295	0.007635925	0.058582218	0.054588069	0.16975803	0.278954397	0.072175934	0.108543786	0.355615995	0.326716291	0.532605126	0.967123414	Bacteria.Firmicutes.Clostridia.Clostridiales.Christensenellaceae	NUCB2
26397	ENSG00000070081	rs2051773	0.440141131	0.08689994	0.44196773	0.066800005	0.21656007	-0.468471681	0.070692692	-0.190485057	0.278813372	0.269505842	0.091380625	0.102176573	0.446243579	0.102448796	0.997594253	0.968019235	Bacteria.Firmicutes.Erysipelotrichia.Erysipelotrichales.Erysipelotrichaceae.Faecalitalea	NUCB2
26398	ENSG00000070081	rs2051773	0.745039361	0.874753708	0.33087809	0.251614752	-0.069748327	-0.034505019	-0.132122735	0.178906152	0.213575877	0.218046954	0.134863609	0.154664954	0.412154572	0.260397526	0.999739884	0.870457798	Bacteria.Actinobacteria.Coriobacteriia.Coriobacteriales.Coriobacteriaceae	NUCB2
26399	ENSG00000070081	rs2051773	0.955332271	0.601904656	0.189348303	0.310494702	-0.009160666	-0.103035576	-0.073475125	0.068956957	0.162918578	0.196548093	0.055394318	0.06746203	0.332387387	0.163560213	0.955858825	0.966245262	Bacteria.Firmicutes.Clostridia.Clostridiales.Lachnospiraceae.Tyzzerella	NUCB2
26400	ENSG00000070081	rs2051773	0.607495422	0.460107949	0.344702594	0.694207747	0.078400874	-0.147101641	0.051032827	-0.026920383	0.151893107	0.197960884	0.053614737	0.068169694	0.237176941	0.122276448	0.710532799	0.993577312	Bacteria.Proteobacteria.Betaproteobacteria.Burkholderiales.Alcaligenaceae.Sutterella	NUCB2
26401	ENSG00000070081	rs2051773	0.605281481	0.544456809	0.26536148	0.935217163	-0.115474944	-0.191845264	-0.087809239	-0.009086654	0.222345614	0.314867476	0.078157504	0.11135883	0.449789934	0.321878277	0.999878354	0.998275086	Bacteria.Bacteroidetes.Bacteroidia.Bacteroidales.Porphyromonadaceae.Barnesiella	NUCB2
26402	ENSG00000070081	rs2051773	0.321943079	0.178545904	0.360197725	0.259267874	0.557052282	-0.713994603	-0.092689449	0.10857862	0.558125446	0.525017421	0.100585526	0.095405743	0.919841614	0.467012709	0.997187614	0.921529413	Bacteria.Bacteroidetes.Bacteroidia.Bacteroidales	NUCB2
26403	ENSG00000070081	rs2051773	0.995856208	0.956220155	0.689653093	0.447782021	0.001170879	-0.014710202	-0.030838942	0.07405524	0.224585671	0.266926087	0.076883578	0.096963167	0.53907121	0.345529422	0.999858829	0.936374946	Bacteria.Proteobacteria.Betaproteobacteria.Neisseriales.Neisseriaceae.Eikenella	NUCB2
26404	ENSG00000070081	rs2051773	0.612581968	0.328549626	0.234051085	0.112843772	0.076945276	-0.185520497	0.071911802	-0.119833422	0.15121476	0.188452873	0.059869055	0.074557402	0.226868062	0.102064627	0.968802863	0.929290029	Bacteria.Bacteroidetes.Bacteroidia.Bacteroidales.Prevotellaceae	NUCB2
26405	ENSG00000070081	rs2051773	0.481354974	0.808841144	0.598591758	0.717987479	0.152427585	-0.066095263	-0.057684169	-0.047885398	0.215233341	0.272099369	0.109039131	0.132015872	0.357929692	0.394808599	0.903482555	0.862626287	Bacteria.Firmicutes.Erysipelotrichia.Erysipelotrichales.Erysipelotrichaceae	NUCB2
26406	ENSG00000070081	rs2051773	0.858667285	0.659294176	0.295543341	0.947573055	-0.030717749	-0.087623784	-0.1015284	-0.008011984	0.171819636	0.197832073	0.096278126	0.121376655	0.373870609	0.152443545	0.548721688	0.890094436	Bacteria.Firmicutes.Clostridia.Clostridiales.Peptostreptococcaceae	NUCB2
26407	ENSG00000070081	rs2051773	0.280480105	0.269926346	0.197350546	0.963530395	0.189098908	-0.221974582	-0.127449358	0.004882089	0.173755721	0.199487984	0.097851762	0.10636276	0.159577819	0.096969271	0.920183094	0.964500043	Bacteria.Firmicutes.Clostridia.Clostridiales.Lachnospiraceae.Fusicatenibacter	NUCB2
26408	ENSG00000070081	rs2051773	0.70100404	0.478487543	0.944425724	0.762798752	0.066067757	-0.143500831	-0.004751083	0.026098183	0.171308617	0.201304688	0.067893594	0.086110613	0.293829694	0.116375064	0.999296249	0.977793214	Bacteria.Bacteroidetes.Bacteroidia.Bacteroidales.Porphyromonadaceae	NUCB2
26409	ENSG00000070081	rs2051773	0.744589637	0.45742244	0.632183606	0.746023058	0.050946195	-0.143721202	0.035464177	-0.030164598	0.155717178	0.192254092	0.073741353	0.092737722	0.277185387	0.110387239	0.998525812	0.997174658	Bacteria.Proteobacteria.Deltaproteobacteria.Desulfovibrionales.Desulfovibrionaceae	NUCB2
26410	ENSG00000070081	rs2051773	0.799071199	0.48473975	0.49544106	0.685806311	0.04006349	-0.135054967	0.045488809	-0.038592651	0.156746406	0.192189008	0.066354718	0.094969465	0.269052823	0.125065289	0.975933082	0.877983283	Bacteria.Bacteroidetes.Bacteroidia.Bacteroidales.Rikenellaceae.Alistipes	NUCB2
26411	ENSG00000070081	rs2051773	0.349727704	0.370040399	0.378852481	0.484204684	0.961282685	-0.654709312	-0.150550864	0.086386173	1.02057031	0.725312722	0.169910766	0.12278019	0.999435429	0.959065662	0.999968393	0.999515331	Bacteria.Firmicutes	NUCB2
26412	ENSG00000070081	rs2051773	0.955983486	0.913257789	0.749210617	0.672742836	0.012414924	-0.037184295	-0.027994991	0.055545853	0.224064268	0.3400327	0.087201146	0.130909508	0.649156104	0.411469336	0.998832683	0.991324777	Bacteria.Firmicutes.Clostridia.Clostridiales.Ruminococcaceae.Eubacterium_coprostanoligenes_group	NUCB2
26413	ENSG00000070081	rs2051773	0.901324435	0.321326926	0.745511342	0.564128267	-0.039942309	-0.353400048	0.042282284	0.079674255	0.320889763	0.353626878	0.129721257	0.137443097	0.747921852	0.3319276	0.930226498	0.903091295	Bacteria.Firmicutes.Negativicutes.Selenomonadales	NUCB2
26414	ENSG00000070081	rs2051773	0.851936918	0.676811777	0.769735175	0.755987801	0.034834724	-0.104958668	0.029473893	-0.043090556	0.185892137	0.25067427	0.100269487	0.138080708	0.481767546	0.228478197	0.976314705	0.989769364	Bacteria.Firmicutes.Bacilli.Lactobacillales.Streptococcaceae.Streptococcus	NUCB2
26415	ENSG00000070081	rs2051773	0.734929678	0.560039463	0.159098823	0.705120491	-0.058780422	-0.127518087	-0.156472304	0.049828236	0.172867905	0.217682487	0.109847263	0.131097154	0.382024152	0.169923607	0.999672451	0.998587032	Bacteria.Firmicutes.Clostridia.Clostridiales.Ruminococcaceae.Butyricicoccus	NUCB2
26416	ENSG00000070081	rs2051773	0.121931648	0.326866508	0.090525817	0.478804846	0.361488936	-0.321918775	0.176008477	-0.094947584	0.230664073	0.325862811	0.102439417	0.133290111	0.261559187	0.212144278	0.99792254	0.986607256	Bacteria.Firmicutes.Clostridia.Clostridiales.Family_XIII.Family_XIII_AD3011_group	NUCB2
26417	ENSG00000070081	rs2051773	0.608980434	0.775118515	0.161060406	0.647692437	-0.095731511	-0.060643176	-0.123534644	0.047251623	0.186240456	0.211390391	0.08713861	0.1029218	0.319801647	0.152290389	0.380910912	0.974257691	Bacteria.Firmicutes.Clostridia.Clostridiales.Peptostreptococcaceae.Intestinibacter	NUCB2
26418	ENSG00000070081	rs2051773	0.619808776	0.389721173	0.774571842	0.631067581	0.102690239	-0.279418346	-0.022634501	0.051678898	0.20599516	0.322685258	0.078702736	0.107105209	0.535190837	0.22803208	0.9994853	0.999502343	Bacteria.Firmicutes.Clostridia.Clostridiales.Lachnospiraceae.Ruminococcus_gnavus_group	NUCB2
26419	ENSG00000070081	rs2051773	0.850003173	0.794907354	0.849610339	0.020021415	0.028131406	-0.048236369	0.015791421	-0.240129162	0.148161874	0.184804158	0.08294999	0.10069712	0.28440479	0.201539267	0.782896104	0.815630994	Bacteria.Firmicutes.Clostridia.Clostridiales.Lachnospiraceae.Dorea	NUCB2
26420	ENSG00000070081	rs2051773	0.544079823	0.304923283	0.548508265	0.415990016	0.098377905	-0.206847328	0.051166128	-0.090782493	0.16131191	0.20002714	0.084831617	0.110895936	0.256797542	0.092020104	0.998043854	0.98261409	Bacteria.Firmicutes.Clostridia.Clostridiales.Ruminococcaceaencultured	NUCB2
26421	ENSG00000070081	rs2051773	0.809484964	0.953214541	0.997912484	0.500313354	0.062246828	-0.017606172	-0.000220448	0.068497719	0.257139672	0.298929603	0.083935397	0.101061065	0.506008972	0.399656333	0.999646187	0.928768243	Bacteria.Proteobacteria.Gammaproteobacteria.Enterobacteriales.Enterobacteriaceae.Citrobacter	NUCB2
26422	ENSG00000070081	rs2051773	0.759198204	0.672980828	0.613315151	0.897005363	-0.119126711	-0.166580258	0.050690751	0.013899258	0.386992387	0.392897216	0.099824996	0.10695648	0.828865645	0.476311017	0.998803525	0.997226571	Bacteria.Firmicutes.Clostridia.Clostridiales.Lachnospiraceae.Eubacterium_rectale_group	NUCB2
26423	ENSG00000070081	rs2051773	0.371568464	0.754042655	0.143734691	0.627892459	-0.220120113	-0.097091469	0.116448315	-0.041739625	0.244642677	0.308579388	0.078687413	0.085706611	0.467400936	0.343664319	0.996566686	0.997858307	Bacteria.Proteobacteria.Gammaproteobacteria	NUCB2
26424	ENSG00000070081	rs2051773	0.683594437	0.601808745	0.663158953	0.079731324	0.061867081	-0.098418068	0.039325162	-0.213462883	0.151117631	0.18769019	0.089874669	0.11991536	0.264867081	0.169346403	0.999670759	0.975906693	Bacteria.Firmicutes.Clostridia.Clostridiales.Ruminococcaceae.Flavonifractor	NUCB2
26425	ENSG00000070081	rs2051773	0.804398597	0.50584638	0.817056685	0.894953334	0.044532352	-0.139440163	0.015741262	-0.010098368	0.179080737	0.208421732	0.067770872	0.076181389	0.374959931	0.183110944	0.824779217	0.935950426	Bacteria.Proteobacteria.Betaproteobacteria.Burkholderiales.Alcaligenaceae	NUCB2
26426	ENSG00000070081	rs2051773	0.93605343	0.969151733	0.714528978	0.514336976	0.016703903	0.012374838	-0.029498269	0.082285421	0.207392913	0.318762893	0.080293593	0.125494149	0.596958434	0.419209151	0.981084248	0.998600531	Bacteria.Firmicutes.Clostridia.Clostridiales.Ruminococcaceae.Ruminiclostridium_6	NUCB2
26427	ENSG00000070081	rs2051773	0.813603115	0.684366024	0.842652477	0.448191447	0.036431401	-0.080346601	0.013011594	0.061007096	0.153887911	0.196763876	0.065287422	0.079951162	0.312333061	0.145434298	0.832220122	0.903004347	Bacteria.Firmicutes.Clostridia.Clostridiales.Lachnospiraceae.Lachnospiraceae_NK4A136_group	NUCB2
26428	ENSG00000070081	rs2051773	0.972426401	0.647950764	0.123970904	0.181017379	0.005374244	-0.088857001	-0.128557397	0.143393632	0.15488352	0.193697724	0.082487936	0.106049608	0.361017672	0.166362194	0.867347371	0.976365631	Bacteria.Actinobacteria.Actinobacteria.Bifidobacteriales.Bifidobacteriaceae	NUCB2
26429	ENSG00000070081	rs2051773	0.738844023	0.465117886	0.291679623	0.053499441	0.049721741	-0.136276537	-0.059377764	0.13477934	0.148505893	0.185466462	0.055854501	0.068533523	0.28434004	0.122778242	0.708458421	0.769035268	Bacteria.Firmicutes.Negativicutes.Selenomonadales.Veillonellaceae.Dialister	NUCB2
26430	ENSG00000070081	rs2051773	0.713618513	0.600785119	0.778106007	0.781927074	0.259789636	-0.311849905	-0.038653221	0.032718668	0.704787503	0.593044822	0.136602695	0.117710963	0.954184916	0.750806388	0.999826541	0.999832315	Bacteria.Firmicutes.Clostridia.Clostridiales.Lachnospiraceae	NUCB2
26431	ENSG00000070081	rs2051773	0.71270185	0.507211352	0.749174682	0.439477245	0.056407014	-0.128214619	-0.032355012	0.097323371	0.152516148	0.192261368	0.100767155	0.125117782	0.259548085	0.120014389	0.999276643	0.988728768	Bacteria.Firmicutes.Clostridia.Clostridiales.Ruminococcaceae.Ruminiclostridium_5	NUCB2
26432	ENSG00000070081	rs2051773	0.69933133	0.683054574	0.939464864	0.742731176	0.071133138	-0.10058497	0.00484248	0.028001141	0.183363308	0.245247591	0.063518922	0.084944346	0.358241444	0.250960362	0.997974355	0.998439902	Bacteria.Verrucomicrobia.Verrucomicrobiae.Verrucomicrobiales.Verrucomicrobiaceae.Akkermansia	NUCB2
26433	ENSG00000070081	rs2051773	0.4826161	0.549027014	0.545745303	0.76444248	0.390048908	-0.310801362	-0.067836673	0.031770386	0.552357036	0.515968655	0.111695862	0.105580519	0.906274516	0.686192838	0.999135888	0.996172726	Bacteria.Firmicutes.Clostridia.Clostridiales.Ruminococcaceae	NUCB2
26434	ENSG00000070081	rs2051773	0.653714328	0.414642903	0.802827021	0.875504851	0.068859611	-0.157239538	0.016984691	-0.014313035	0.152787797	0.191520175	0.067745619	0.090998457	0.274093927	0.117262798	0.995339941	0.95533137	Bacteria.Proteobacteria.Deltaproteobacteria.Desulfovibrionales.Desulfovibrionaceae.Bilophila	NUCB2
26435	ENSG00000070081	rs2051773	0.67926988	0.381140303	0.698981805	0.59355731	0.062717014	-0.166568653	-0.030960907	-0.050922609	0.151006104	0.188898599	0.079711884	0.094945372	0.244459822	0.110798953	0.992052328	0.997201293	Bacteria.Firmicutes.Clostridia.Clostridiales.Lachnospiraceae.Coprococcus_1	NUCB2
26436	ENSG00000070081	rs2051773	0.727394008	0.467818831	0.779367667	0.917181376	0.055240434	-0.148515547	0.019370048	-0.010764256	0.15778378	0.203356849	0.068857052	0.103115871	0.245403582	0.140552523	0.93480961	0.999809751	Bacteria.Proteobacteria.Gammaproteobacteria.Pasteurellales.Pasteurellaceae	NUCB2
26437	ENSG00000070081	rs2051773	0.322347285	0.1787301	0.360643077	0.259514957	0.556657499	-0.713743666	-0.092609335	0.108524855	0.558199527	0.525058643	0.100592419	0.095408461	0.919593891	0.465606831	0.997675757	0.924386311	Bacteria.Bacteroidetes	NUCB2
26438	ENSG00000070081	rs2051773	0.619355908	0.349233686	0.694066876	0.412976195	0.080712442	-0.183485545	0.037414912	-0.110731111	0.161698361	0.194601159	0.09469868	0.134389146	0.265220779	0.100631408	0.910238901	0.997132292	Bacteria.Firmicutes.Bacilli.Bacillales	NUCB2
26439	ENSG00000070081	rs2051773	0.297055594	0.129518109	0.095935753	0.052858843	0.167102519	-0.308621055	0.106850735	-0.155633807	0.158962378	0.200992408	0.063247995	0.078918787	0.194736209	0.052805752	0.804161224	0.889313815	Bacteria.Firmicutes.Negativicutes.Selenomonadales.Acidaminococcaceae	NUCB2
26440	ENSG00000070081	rs2051773	0.962606907	0.685084413	0.086243796	0.149057472	-0.007297667	-0.078735203	-0.139501176	0.152491802	0.15505995	0.193283132	0.080082379	0.104433598	0.371478992	0.159727089	0.77292612	0.939616786	Bacteria.Actinobacteria.Actinobacteria.Bifidobacteriales.Bifidobacteriaceae.Bifidobacterium	NUCB2
26441	ENSG00000070081	rs2051773	0.322772229	0.186646238	0.348628235	0.310059776	0.252418811	-0.424141801	0.09357168	-0.149325718	0.253342124	0.317791728	0.099114845	0.145956156	0.399875397	0.168676531	0.998891856	0.999590371	Bacteria.Firmicutes.Bacilli.Bacillales.Staphylococcaceae.Staphylococcus	NUCB2
26442	ENSG00000070081	rs2051773	0.6734277	0.729425759	0.377840194	0.89622597	-0.100835532	-0.095162351	-0.077112235	0.015136747	0.238177236	0.273940554	0.086842719	0.115599261	0.462064397	0.296524265	0.746404549	0.996502544	Bacteria.Firmicutes.Clostridia.Clostridiales.Family_XI	NUCB2
26443	ENSG00000070081	rs2051773	0.76715802	0.413558186	0.000521356	0.209079871	-0.041488854	-0.150719224	-0.245516804	0.1030284	0.139535142	0.183150074	0.067234233	0.081209123	0.301771286	0.095054891	0.062659792	0.904712577	Bacteria.Firmicutes.Clostridia.Clostridiales.Lachnospiraceae.Lachnospira	NUCB2
26444	ENSG00000070081	rs2051773	0.802222371	0.486404382	0.490401831	0.682896794	0.039445593	-0.13456476	0.045876042	-0.038909806	0.156842432	0.192226165	0.066141542	0.094820415	0.268398579	0.12310594	0.97729231	0.894450145	Bacteria.Bacteroidetes.Bacteroidia.Bacteroidales.Rikenellaceae	NUCB2
26445	ENSG00000070081	rs2051773	0.087257074	0.115532292	0.020129974	0.571945048	0.293524313	-0.305744843	-0.164770821	0.045608423	0.169056236	0.191672834	0.069158843	0.080286707	0.09039751	0.055714923	0.383698922	0.840827586	Bacteria.Firmicutes.Clostridia.Clostridiales.Lachnospiraceae.Roseburia	NUCB2
26446	ENSG00000070081	rs2051773	0.363381477	0.244078176	0.406420253	0.418143081	0.212385971	-0.326379803	-0.077743774	0.097951757	0.232022275	0.277649275	0.093035314	0.120210745	0.32853314	0.166109747	0.99759175	0.986746924	Bacteria.Firmicutes.Clostridia.Clostridiales.Lachnospiraceae.Lachnospiraceae_UCG_008	NUCB2
26447	ENSG00000070081	rs2051773	0.465572541	0.285887297	0.477642796	0.351888163	0.145312693	-0.225105238	0.071684675	-0.115802372	0.197966709	0.209197897	0.100366539	0.123500912	0.273690526	0.107275828	0.991744893	0.873607821	Bacteria.Firmicutes.Bacilli.Lactobacillales.Carnobacteriaceae	NUCB2
26448	ENSG00000070081	rs2051773	0.023383446	0.17324885	0.004361117	0.165915255	0.445328944	-0.398757592	0.255067987	-0.182460471	0.19179638	0.289592879	0.086340832	0.130218667	0.094374948	0.152548284	0.432383682	0.794192827	Bacteria.Firmicutes.Clostridia.Clostridiales.Ruminococcaceae.Ruminiclostridium_9	NUCB2
26449	ENSG00000070081	rs2051773	0.09716326	0.121550831	0.047825375	0.180865497	0.335658722	-0.409820659	0.133901424	-0.12131517	0.199434857	0.261232355	0.066385151	0.089689374	0.131345992	0.094417436	0.383995034	0.813330366	Bacteria.Firmicutes.Clostridia.Clostridiales.Lachnospiraceae.Lachnospiraceae_UCG_010	NUCB2
26450	ENSG00000070081	rs2051773	0.881393832	0.46662017	0.524868924	0.095627768	0.023435893	-0.140403918	-0.043100077	0.139095302	0.156457945	0.191731044	0.067416704	0.082256466	0.313523123	0.124956098	0.890686921	0.699439599	Bacteria.Fusobacteria.Fusobacteriia.Fusobacteriales.Fusobacteriaceae.Fusobacterium	NUCB2
26451	ENSG00000070371	rs2904556	0.370175325	0.080106805	0.432713652	0.479574725	-0.17596251	0.423645233	0.056644907	-0.059899051	0.194993499	0.238291452	0.071751466	0.08423597	0.336411927	0.083447483	0.997329664	0.92426646	Bacteria.Firmicutes.Negativicutes.Selenomonadales.Veillonellaceae.Megasphaera	CLTCL1
26452	ENSG00000070371	rs2904556	0.046178043	0.000877313	0.192393946	0.936437479	-0.262000754	0.571902177	-0.080232787	0.004833484	0.128896853	0.163946341	0.060911304	0.060375134	0.046746359	0.00116101	0.914489909	0.999005681	Bacteria.Proteobacteria.Gammaproteobacteria.Pasteurellales.Pasteurellaceae.Haemophilus	CLTCL1
26453	ENSG00000070371	rs2904556	0.049965627	0.002306139	0.470197305	0.585461564	-0.264339823	0.517599855	0.042667011	-0.039191153	0.132338866	0.163137405	0.058737082	0.07149617	0.051514763	0.002189559	0.911615867	0.942335953	Bacteria.Firmicutes.Clostridia.Clostridiales.Ruminococcaceae.Ruminococcaceae_UCG_002	CLTCL1
26454	ENSG00000070371	rs2904556	0.005555574	0.000113671	0.092091295	0.072221454	-0.399732425	0.709429809	-0.076857129	0.10779736	0.139350374	0.172664339	0.04495353	0.058987557	0.024010972	0.000468292	0.935426336	0.99999132	Bacteria.Firmicutes.Clostridia.Clostridiales.Clostridiaceae_1	CLTCL1
26455	ENSG00000070371	rs2904556	0.003850995	0.0413145	0.070782783	0.843249247	-0.452046829	0.535347903	-0.084699588	0.015167796	0.150801474	0.257171696	0.04610766	0.076400118	0.023749477	0.038298975	0.86527713	0.998607976	Bacteria.Firmicutes.Clostridia.Clostridiales.Lachnospiraceae.Tyzzerella_4	CLTCL1
26456	ENSG00000070371	rs2904556	0.047038083	6.65E-05	0.822928373	0.03387807	-0.331255159	0.924881499	0.016985863	-0.192083511	0.163628393	0.216940381	0.075598218	0.088626305	0.139887936	0.00064298	0.970737021	0.923401405	Bacteria.Firmicutes.Bacilli	CLTCL1
26457	ENSG00000070371	rs2904556	0.020437002	0.022048317	0.399390708	0.477664618	-0.357275733	0.458487455	0.047461977	0.053008823	0.150342075	0.195451264	0.055950311	0.074221957	0.044172858	0.019757039	0.684447157	0.994680072	Bacteria.Proteobacteria.Betaproteobacteria.Burkholderiales	CLTCL1
26458	ENSG00000070371	rs2904556	0.361772448	0.108739137	0.402315857	0.340025298	-0.173004621	0.386491566	-0.088620552	0.099293415	0.188363277	0.237660703	0.105124302	0.103304006	0.316378981	0.108613315	0.883369295	0.798722545	Bacteria.Firmicutes.Erysipelotrichia.Erysipelotrichales	CLTCL1
26459	ENSG00000070371	rs2904556	0.071910742	0.00607968	0.723500443	0.554416735	-0.268363272	0.500138194	0.021578062	-0.045609948	0.146686242	0.176338554	0.060728559	0.076753883	0.090971044	0.005764871	0.958282233	0.979585985	Bacteria.Firmicutes.Erysipelotrichia.Erysipelotrichales.Erysipelotrichaceae.Erysipelatoclostridium	CLTCL1
26460	ENSG00000070371	rs2904556	0.083540438	0.007473312	0.496058953	0.730349268	-0.24977129	0.52768845	-0.062847625	0.037264797	0.142117071	0.191093884	0.091808103	0.107655603	0.09533126	0.007358976	0.810259436	0.958477821	Bacteria.Actinobacteria	CLTCL1
26461	ENSG00000070371	rs2904556	0.547034696	0.227331386	0.311681259	0.103593422	-0.126883627	0.274551245	0.082484844	-0.140668243	0.209593471	0.225266687	0.080896357	0.085209628	0.496064599	0.182855872	0.997947728	0.9977362	Bacteria.Actinobacteria.Actinobacteria.Micrococcales	CLTCL1
26462	ENSG00000070371	rs2904556	0.770540757	0.230452842	0.020548717	0.036877495	-0.04612039	0.24890396	0.15536115	-0.16736375	0.157467673	0.205612914	0.065436521	0.078538083	0.455794877	0.117876892	0.32649283	0.6935434	Bacteria.Firmicutes.Clostridia.Clostridiales.Christensenellaceae	CLTCL1
26463	ENSG00000070371	rs2904556	0.407366107	0.014606468	0.005167794	0.044830978	-0.111987606	0.402994521	0.154796541	-0.134171405	0.134286513	0.160613854	0.053483092	0.065585245	0.219708401	0.012823314	0.346220255	0.954503369	Bacteria.Firmicutes.Negativicutes.Selenomonadales.Acidaminococcaceae.Phascolarctobacterium	CLTCL1
26464	ENSG00000070371	rs2904556	0.040682911	0.002195292	0.48442154	0.767047516	-0.272136232	0.535584941	0.035256082	-0.022405836	0.130308165	0.167931533	0.050134244	0.075318381	0.040987484	0.002239367	0.968802863	0.997181136	Bacteria.Bacteroidetes.Bacteroidia.Bacteroidales.Prevotellaceae	CLTCL1
26465	ENSG00000070371	rs2904556	0.026422559	4.39E-05	0.639458808	0.03098377	-0.351480381	0.842964143	0.035576201	-0.185796178	0.154721865	0.192386696	0.075587818	0.084253794	0.083080517	0.000287272	0.986557936	0.950973549	Bacteria.Firmicutes.Bacilli.Lactobacillales	CLTCL1
26466	ENSG00000070371	rs2904556	0.425656911	0.280017314	0.520740247	0.293437082	-0.169941627	0.30416564	0.049189074	-0.098424494	0.211980823	0.279214882	0.076178276	0.092925002	0.407836764	0.153241715	0.999985325	0.999758873	Bacteria.Firmicutes.Clostridia.Clostridiales.Ruminococcaceae.Ruminococcaceae_UCG_014	CLTCL1
26467	ENSG00000070371	rs2904556	0.075220997	0.001672929	0.477038857	0.63437339	-0.251560153	0.520697678	-0.053379872	0.045724493	0.139131346	0.158771093	0.074634968	0.095691725	0.084699044	0.001693439	0.977260763	0.976466776	Bacteria.Firmicutes.Negativicutes.Selenomonadales.Veillonellaceae.Veillonella	CLTCL1
26468	ENSG00000070371	rs2904556	0.010689488	0.000413341	0.236424956	0.264260504	-0.397516204	0.678110315	-0.108501912	0.144812867	0.151230951	0.182129818	0.090795777	0.128595929	0.037000502	0.001062437	0.999005033	0.894064731	Bacteria.Actinobacteria.Coriobacteriia.Coriobacteriales	CLTCL1
26469	ENSG00000070371	rs2904556	0.036709553	0.000970803	0.965765235	0.659991098	-0.294419746	0.542098127	-0.003082891	0.032582985	0.138033769	0.156853678	0.071552397	0.073725216	0.045933019	0.001431921	0.931455898	0.945867177	Bacteria.Firmicutes.Clostridia.Clostridiales.Lachnospiraceae.Fusicatenibacter	CLTCL1
26470	ENSG00000070371	rs2904556	0.176511033	0.066694384	0.870557508	0.523875836	-0.272482233	0.443518684	-0.012967911	0.069668805	0.199411097	0.237809698	0.079268334	0.108713815	0.242303669	0.05958083	0.895969341	0.902660525	Bacteria.Firmicutes.Negativicutes.Selenomonadales.Veillonellaceae	CLTCL1
26471	ENSG00000070371	rs2904556	0.827682114	0.461721859	0.601762603	0.067170568	-0.086616748	-0.392422716	-0.036757471	0.174820814	0.396317067	0.530012547	0.070090167	0.093904943	0.963392554	0.609538646	0.997187614	0.921529413	Bacteria.Bacteroidetes.Bacteroidia.Bacteroidales	CLTCL1
26472	ENSG00000070371	rs2904556	0.020517763	0.008801807	0.592512222	0.683108618	-0.340473806	0.495162012	0.030750696	0.030789583	0.143367462	0.183313409	0.057172556	0.075085121	0.056154576	0.012307962	0.929451636	0.997216401	Bacteria.Firmicutes.Clostridia.Clostridiales.Ruminococcaceae.Subdoligranulum	CLTCL1
26473	ENSG00000070371	rs2904556	0.018418641	3.94E-05	0.555845134	0.030446793	-0.361551574	0.811052987	0.04608584	-0.185241845	0.149526009	0.183811987	0.077836028	0.083722901	0.061015634	0.000196977	0.988415778	0.945622854	Bacteria.Firmicutes.Bacilli.Lactobacillales.Streptococcaceae	CLTCL1
26474	ENSG00000070371	rs2904556	0.052809674	0.001339627	0.813480315	0.514863277	-0.311342812	0.629521328	0.018771205	-0.061401367	0.157842	0.187789656	0.079237225	0.093761378	0.096949983	0.00409594	0.926890345	0.927392985	Bacteria.Firmicutes.Clostridia.Clostridiales.Lachnospiraceae.Blautia	CLTCL1
26475	ENSG00000070371	rs2904556	0.203589765	0.063046727	0.582487865	0.531278082	-0.22385532	0.441933279	0.036218458	-0.054430329	0.174299107	0.233670973	0.06555151	0.086476502	0.251080316	0.050638069	0.996596763	0.999791394	Bacteria.Firmicutes.Clostridia.Clostridiales.Ruminococcaceae.Ruminococcaceae_UCG_005	CLTCL1
26476	ENSG00000070371	rs2904556	0.220500765	0.184100529	0.995769079	0.311578109	-0.282141944	0.351823756	-0.000415252	-0.090652541	0.22806721	0.262064071	0.07800901	0.088887659	0.285940874	0.160705887	0.999878354	0.969683636	Bacteria.Bacteroidetes.Bacteroidia.Bacteroidales.Porphyromonadaceae.Barnesiella	CLTCL1
26477	ENSG00000070371	rs2904556	0.004868626	0.000306854	0.079479579	0.12188564	-0.539551936	0.805156693	-0.13510924	0.15046494	0.1850672	0.211106885	0.07583426	0.095998779	0.047930237	0.002290304	0.99991226	0.957702977	Bacteria.Actinobacteria.Coriobacteriia.Coriobacteriales.Coriobacteriaceae.Collinsella	CLTCL1
26478	ENSG00000070371	rs2904556	0.030605894	0.001621528	0.662084887	0.886579686	-0.284037768	0.555139231	-0.036519892	0.013962126	0.128502616	0.168744563	0.083180269	0.097504729	0.036546479	0.001725657	0.795057205	0.917221068	Bacteria.Actinobacteria.Actinobacteria	CLTCL1
26479	ENSG00000070371	rs2904556	0.05406056	0.031020603	0.50487453	0.975194222	-0.393363928	0.547257412	-0.061101482	0.003024628	0.200502999	0.248223559	0.091119648	0.096898544	0.143012852	0.038459474	0.828543996	0.994954174	Bacteria.Firmicutes.Clostridia.Clostridiales.Lachnospiraceae.Lachnospiraceae_ND3007_group	CLTCL1
26480	ENSG00000070371	rs2904556	0.021578406	0.000563217	0.717800243	0.633465245	-0.298554413	0.570663534	-0.01731914	0.030453428	0.126801083	0.157307799	0.047714233	0.063561919	0.030832578	0.000785784	0.920699594	0.887301988	Bacteria.Proteobacteria.Betaproteobacteria.Burkholderiales.Alcaligenaceae.Parasutterella	CLTCL1
26481	ENSG00000070371	rs2904556	0.010520607	0.001019848	0.230654089	0.768956328	-0.34165084	0.550615106	0.073295586	-0.020115874	0.129681497	0.160048369	0.060573959	0.068196165	0.01988877	0.001379061	0.999694213	0.908466096	Bacteria.Firmicutes.Clostridia.Clostridiales.Lachnospiraceaencultured	CLTCL1
26482	ENSG00000070371	rs2904556	0.141434209	0.010441404	0.515167082	0.821253227	-0.235039798	0.63366396	0.044162179	0.02031235	0.157895422	0.240262438	0.067485648	0.089541349	0.194013806	0.017765399	0.847536449	0.99780419	Bacteria.Firmicutes.Clostridia.Clostridiales.Ruminococcaceae.Ruminococcus_2	CLTCL1
26483	ENSG00000070371	rs2904556	0.49154135	0.359725828	0.986548257	0.846572108	-0.285352465	0.460971791	-0.001636747	0.021840879	0.412492246	0.499746952	0.096705633	0.112426679	0.792988784	0.504335352	0.999858277	0.997562661	Bacteria.Proteobacteria	CLTCL1
26484	ENSG00000070371	rs2904556	0.05841654	0.007513662	0.402063381	0.155277177	-0.253728954	0.454042153	0.057050669	-0.106962857	0.13170472	0.164541395	0.067638683	0.074391452	0.055046915	0.004546327	0.990263512	0.935449612	Bacteria.Proteobacteria.Gammaproteobacteria.Pseudomonadales	CLTCL1
26485	ENSG00000070371	rs2904556	0.00302894	0.00038315	0.012034102	0.014358989	-0.395399624	0.558646837	-0.154601653	0.174633044	0.128359884	0.149113947	0.059839228	0.069416736	0.008077869	0.000574404	0.99935717	0.949725174	Bacteria.Firmicutes.Erysipelotrichia.Erysipelotrichales.Erysipelotrichaceae.Erysipelotrichaceae_UCG_003	CLTCL1
26486	ENSG00000070371	rs2904556	0.009725806	0.011649096	0.112405619	0.370285422	-0.57901618	0.793076403	-0.12636519	0.099157974	0.217347355	0.305500155	0.078523694	0.109907712	0.074324679	0.030417312	0.958034317	0.997513341	Bacteria.Firmicutes.Clostridia.Clostridiales.Lachnospiraceae.Eubacterium_xylanophilum_group	CLTCL1
