## Supplemental Table 9 for "Host genotypes interact with microbial communities to modulate gene expression in the human intestine" (part 9 of 131)

	pid	sid	Intercept_pval	dosage_pval	microbe_pval	interaction_pval	Intercept_effect	dosage_effect	microbe_effect	interaction_effect	Intercept_SE	dosage_SE	microbe_SE	interaction_SE	Intercept_qval	dosage_qval	microbe_qval	interaction_qval	microbe	symbol
26487	ENSG00000070371	rs2904556	0.044822205	0.015842855	0.677054477	0.757328391	-0.345256661	0.504123126	-0.025577061	-0.022076465	0.168760139	0.203487985	0.061134781	0.071146399	0.110913496	0.022509309	0.999858829	0.957708045	Bacteria.Proteobacteria.Betaproteobacteria.Neisseriales.Neisseriaceae.Eikenella	CLTCL1
26488	ENSG00000070371	rs2904556	0.008581318	0.000151556	0.163169479	0.100068079	-0.391479428	0.705854251	-0.065961351	0.099814597	0.144426916	0.175389774	0.04676559	0.059830333	0.034955697	0.000726066	0.99714486	0.996602117	Bacteria.Firmicutes.Clostridia.Clostridiales.Clostridiaceae_1.Clostridium_sensu_stricto_1	CLTCL1
26489	ENSG00000070371	rs2904556	0.364493128	0.109040117	0.396968545	0.336834268	-0.171849414	0.385879683	-0.089955549	0.100140603	0.188176218	0.237490416	0.105497588	0.103494562	0.316510528	0.106891276	0.86942328	0.799531689	Bacteria.Firmicutes.Erysipelotrichia.Erysipelotrichales.Erysipelotrichaceae	CLTCL1
26490	ENSG00000070371	rs2904556	0.011530561	0.044045522	0.177057367	0.92192246	-0.377102461	0.474624796	-0.090289836	-0.008676786	0.145046178	0.23112269	0.066161591	0.088184341	0.031861122	0.028385992	0.732608873	0.985394651	Bacteria.Firmicutes.Clostridia.Clostridiales.Lachnospiraceae.Eubacterium_eligens_group	CLTCL1
26491	ENSG00000070371	rs2904556	0.0173508	0.001482801	0.071024156	0.839861627	-0.296880087	0.512779077	0.111643358	-0.014504248	0.12158974	0.15449108	0.060828314	0.071491335	0.02532161	0.001421146	0.997604342	0.996621608	Bacteria.Proteobacteria.Deltaproteobacteria	CLTCL1
26492	ENSG00000070371	rs2904556	0.036992759	0.002085795	0.681900435	0.988532944	-0.281767676	0.565910653	0.030111718	0.001324751	0.132307429	0.176493458	0.0731367	0.091819908	0.048663296	0.002103967	0.998043854	0.988089318	Bacteria.Firmicutes.Clostridia.Clostridiales.Ruminococcaceaencultured	CLTCL1
26493	ENSG00000070371	rs2904556	0.010997189	0.000402965	0.236828258	0.24877672	-0.400520557	0.684795783	-0.106319446	0.146499188	0.1529976	0.183541387	0.089046872	0.125884718	0.037995435	0.001118453	0.999739884	0.870457798	Bacteria.Actinobacteria.Coriobacteriia.Coriobacteriales.Coriobacteriaceae	CLTCL1
26494	ENSG00000070371	rs2904556	0.018242266	0.000503396	0.923957989	0.473440594	-0.302745035	0.551189178	-0.005186942	-0.047945664	0.125007871	0.150494582	0.054131894	0.066490658	0.025992612	0.000643153	0.920328431	0.897374481	Bacteria.Fusobacteria.Fusobacteriia.Fusobacteriales.Fusobacteriaceae.Fusobacterium	CLTCL1
26495	ENSG00000070371	rs2904556	0.116421858	0.318001902	0.884264012	0.23586322	-0.315437882	0.266926394	-0.012506535	-0.124675779	0.19824181	0.2652548	0.085579776	0.104203914	0.260099141	0.232128806	0.998891856	0.999590371	Bacteria.Firmicutes.Bacilli.Bacillales.Staphylococcaceae.Staphylococcus	CLTCL1
26496	ENSG00000070371	rs2904556	0.026428679	0.002581265	0.507581341	0.610943614	-0.351568695	0.545730746	0.032490861	0.029618065	0.154767267	0.174088388	0.048763564	0.057938389	0.049715292	0.003114362	0.999492402	0.999741582	Bacteria.Proteobacteria.Gammaproteobacteria.Enterobacteriales.Enterobacteriaceae.Escherichia_Shigella	CLTCL1
26497	ENSG00000070371	rs2904556	0.01579084	0.016067734	0.27158059	0.802072659	-0.403126539	0.51605679	0.065984548	0.019205304	0.162636479	0.208770262	0.059507163	0.076304563	0.04612122	0.017324938	0.699151458	0.996359602	Bacteria.Proteobacteria.Betaproteobacteria	CLTCL1
26498	ENSG00000070371	rs2904556	0.077153905	0.019678318	0.605911454	0.539933534	-0.391899396	0.712068396	-0.04272383	0.068362036	0.218215758	0.297738033	0.082408368	0.110946518	0.193331524	0.036108725	0.981084248	0.998600531	Bacteria.Firmicutes.Clostridia.Clostridiales.Ruminococcaceae.Ruminiclostridium_6	CLTCL1
26499	ENSG00000070371	rs2904556	0.85203663	0.124008982	0.036490928	0.220566095	-0.032472472	0.335430082	0.142471657	-0.113569759	0.173404383	0.215248517	0.066715032	0.091816364	0.442688683	0.0857558	0.506092156	0.886574304	Bacteria.Bacteroidetes.Bacteroidia.Bacteroidales.Porphyromonadaceae.Odoribacter	CLTCL1
26500	ENSG00000070371	rs2904556	0.057760448	0.025674166	0.704027726	0.279309591	-0.268321779	0.426161749	0.02477447	-0.086566193	0.138905798	0.186621857	0.06492838	0.079347223	0.08436673	0.019483019	0.959602797	0.899651207	Bacteria.Proteobacteria.Gammaproteobacteria.Pseudomonadales.Pseudomonadaceae.Pseudomonas	CLTCL1
26501	ENSG00000070371	rs2904556	0.065611541	0.000909211	0.443578035	0.827480804	-0.253565989	0.545303658	-0.051122446	-0.01666054	0.135402879	0.156832276	0.066317992	0.076140307	0.060055506	0.001133389	0.997117901	0.953568156	Bacteria.Firmicutes.Clostridia.Clostridiales.Lachnospiraceae.Eubacterium_hallii_group	CLTCL1
26502	ENSG00000070371	rs2904556	0.851578399	0.295480469	0.203022457	0.408668454	-0.043500205	0.32756741	0.110861973	-0.096732381	0.23156719	0.310587342	0.086210127	0.116318069	0.705464483	0.325579853	0.733656425	0.919745892	Bacteria.Firmicutes.Clostridia.Clostridiales.Ruminococcaceae.Anaerotruncus	CLTCL1
26503	ENSG00000070371	rs2904556	0.017109325	0.260025172	0.284569224	0.488235308	-0.394927477	0.328028285	-0.058513707	-0.063237305	0.16138016	0.288694543	0.054228859	0.090716768	0.076047486	0.17232066	0.981446852	0.928768243	Bacteria.Proteobacteria.Gammaproteobacteria.Enterobacteriales.Enterobacteriaceae.Citrobacter	CLTCL1
26504	ENSG00000070371	rs2904556	0.018548092	0.000491581	0.934905167	0.46823934	-0.302057049	0.552643331	-0.00444135	-0.04862708	0.125065065	0.150589674	0.054168204	0.066646473	0.025618002	0.000640922	0.916388967	0.902866002	Bacteria.Fusobacteria.Fusobacteriia.Fusobacteriales	CLTCL1
26505	ENSG00000070371	rs2904556	0.678455757	0.66864957	0.326704158	0.15742598	0.22519668	-0.250058101	-0.101881774	0.158049841	0.540758625	0.581589662	0.10309513	0.110502636	0.954184916	0.759748549	0.999826541	0.999832315	Bacteria.Firmicutes.Clostridia.Clostridiales.Lachnospiraceae	CLTCL1
26506	ENSG00000070371	rs2904556	0.101612067	0.062170518	0.877973677	0.90923195	-0.31381304	0.519899844	-0.012567328	-0.011735611	0.188976471	0.273954648	0.081529706	0.102537007	0.24491863	0.085256112	0.949374291	0.966332496	Bacteria.Firmicutes.Clostridia.Clostridiales.Ruminococcaceae.Ruminococcaceae_NK4A214_group	CLTCL1
26507	ENSG00000070371	rs2904556	0.067313056	0.048637558	0.407390838	0.805104124	-0.495464764	0.636162533	0.080665976	-0.031965881	0.266280987	0.316574857	0.096733266	0.129021578	0.281919154	0.118620984	0.883578116	0.93080513	Bacteria.Firmicutes.Negativicutes.Selenomonadales	CLTCL1
26508	ENSG00000070371	rs2904556	0.111072221	0.003765118	0.529321758	0.847014781	-0.242065791	0.540730418	0.03568804	-0.012347225	0.14985057	0.179915952	0.056429661	0.063744036	0.126509545	0.006030917	0.982891669	0.998439902	Bacteria.Verrucomicrobia.Verrucomicrobiae.Verrucomicrobiales.Verrucomicrobiaceae.Akkermansia	CLTCL1
26509	ENSG00000070371	rs2904556	0.017673795	4.53E-05	0.541949919	0.034782292	-0.363145415	0.801154682	0.048147347	-0.181296075	0.149174904	0.183230331	0.078531046	0.084085339	0.055351506	0.000214639	0.976314705	0.946394015	Bacteria.Firmicutes.Bacilli.Lactobacillales.Streptococcaceae.Streptococcus	CLTCL1
26510	ENSG00000070371	rs2904556	0.020032805	0.003915033	0.251116033	0.588755191	-0.482771053	0.662248968	-0.090717514	0.050936989	0.202467309	0.221347808	0.078342281	0.093748127	0.066780143	0.009168326	0.804552221	0.995071635	Bacteria.Firmicutes.Erysipelotrichia.Erysipelotrichales.Erysipelotrichaceae.Clostridium_innocuum_group	CLTCL1
26511	ENSG00000070371	rs2904556	0.013150314	0.004340986	0.249441356	0.511510926	-0.420417486	0.648035353	-0.073407851	0.054418976	0.164891386	0.219240385	0.0631679	0.082438319	0.045812389	0.010155281	0.605096907	0.986779001	Bacteria.Firmicutes.Clostridia.Clostridiales.Ruminococcaceae.Ruminococcus_1	CLTCL1
26512	ENSG00000070371	rs2904556	0.148224738	0.027761368	0.730987393	0.543135574	-0.24885374	0.467350546	0.024427468	-0.047788369	0.170072017	0.207601849	0.070743723	0.078175478	0.145831233	0.023691651	0.928669798	0.998819627	Bacteria.Firmicutes.Clostridia.Clostridiales.Ruminococcaceae.Ruminococcaceae_UCG_003	CLTCL1
26513	ENSG00000070371	rs2904556	0.043198418	0.000325288	0.877136807	0.284080385	-0.269595564	0.568241381	-0.008138178	-0.055717507	0.130737286	0.149683102	0.052433363	0.051584565	0.057954189	0.000670738	0.816853521	0.802301482	Bacteria.Firmicutes.Clostridia.Clostridiales.Lachnospiraceae.Roseburia	CLTCL1
26514	ENSG00000070371	rs2904556	0.044040576	0.003079129	0.20624849	0.252036763	-0.260422508	0.49426395	-0.08759522	0.096396217	0.126811956	0.160747907	0.068610338	0.0834098	0.043230861	0.002628259	0.65329354	0.946950266	Bacteria.Firmicutes.Clostridia.Clostridiales.Lachnospiraceae.Dorea	CLTCL1
26515	ENSG00000070371	rs2904556	0.007451545	0.000161444	0.029948055	0.320082805	-0.338313422	0.586543158	0.109497663	-0.054250532	0.122467473	0.14642118	0.049334389	0.054144902	0.014308577	0.00022451	0.56523496	0.903004347	Bacteria.Firmicutes.Clostridia.Clostridiales.Lachnospiraceae.Lachnospiraceae_NK4A136_group	CLTCL1
26516	ENSG00000070371	rs2904556	0.007976881	0.002294709	0.062987291	0.981805801	-0.339049923	0.510760206	0.101248191	-0.00150775	0.123853694	0.160897058	0.053522294	0.065860898	0.016457502	0.001932093	0.902579082	0.981833229	Bacteria.Bacteroidetes.Bacteroidia.Bacteroidales.Porphyromonadaceae	CLTCL1
26517	ENSG00000070371	rs2904556	0.018152066	0.008445421	0.495702871	0.268355838	-0.355276729	0.468002229	-0.048943391	-0.101381786	0.146579863	0.172283135	0.071437463	0.090810361	0.038196438	0.008574917	0.950865639	0.843195115	Bacteria.Firmicutes.Bacilli.Lactobacillales.Carnobacteriaceae.Granulicatella	CLTCL1
26518	ENSG00000070371	rs2904556	0.339330603	0.284806023	0.219141924	0.131280158	-0.15720237	0.263959946	0.065076333	-0.12094263	0.16331522	0.244752032	0.052447362	0.079133316	0.311949815	0.162301716	0.7789606	0.821405701	Bacteria.Bacteroidetes.Bacteroidia.Bacteroidales.Prevotellaceae.Prevotella_9	CLTCL1
26519	ENSG00000070371	rs2904556	0.035391084	0.01884848	0.825816057	0.152660344	-0.296357197	0.418649786	0.011152364	0.095171362	0.13792603	0.173799964	0.050472278	0.065764624	0.052212726	0.015522652	0.827833499	0.878187094	Bacteria.Proteobacteria.Betaproteobacteria.Burkholderiales.Alcaligenaceae	CLTCL1
26520	ENSG00000070371	rs2904556	0.305955409	0.051773357	0.736443071	0.956589871	-0.234034089	0.56908398	0.032089415	0.006289062	0.226804932	0.287205589	0.094935591	0.115092004	0.422735698	0.080115215	0.992565229	0.930357027	Bacteria.Firmicutes.Clostridia.Clostridiales.Ruminococcaceae.Ruminococcaceae_UCG_013	CLTCL1
26521	ENSG00000070371	rs2904556	0.843710884	0.793817614	0.501710599	0.120177026	-0.067351245	-0.118878213	-0.04187563	0.129135806	0.340263411	0.452985036	0.061985696	0.082005745	0.940970368	0.69450473	0.999973618	0.989705988	Bacteria.Bacteroidetes.Bacteroidia.Bacteroidales.Bacteroidaceae.Bacteroides	CLTCL1
26522	ENSG00000070371	rs2904556	0.298743101	0.447733198	0.994471119	0.239468585	-0.287304471	0.231939445	-0.000512269	0.089987673	0.274273214	0.303653791	0.073642211	0.075798114	0.64440258	0.394500178	0.998803525	0.997226571	Bacteria.Firmicutes.Clostridia.Clostridiales.Lachnospiraceae.Eubacterium_rectale_group	CLTCL1
26523	ENSG00000070371	rs2904556	0.495960939	0.398180646	0.227722661	0.100995543	0.396987154	-0.607326638	-0.11904208	0.198222286	0.579788288	0.714099126	0.09775607	0.11914855	0.997454612	0.842839446	0.997650199	0.999159905	Bacteria.Firmicutes.Clostridia.Clostridiales	CLTCL1
26524	ENSG00000070371	rs2904556	0.005119881	7.39E-05	0.083314469	0.027198517	-0.375221769	0.634816563	-0.112355354	0.167271145	0.129493327	0.149964636	0.063881066	0.074023654	0.012476569	0.000163119	0.852109477	0.832998246	Bacteria.Actinobacteria.Actinobacteria.Bifidobacteriales.Bifidobacteriaceae	CLTCL1
26525	ENSG00000070371	rs2904556	0.132169314	0.018746457	0.68181658	0.322676705	-0.24332878	0.450668827	0.035807535	-0.101620587	0.159584641	0.186924683	0.086946677	0.101972016	0.140990119	0.013878422	0.999672451	0.998587032	Bacteria.Firmicutes.Clostridia.Clostridiales.Ruminococcaceae.Butyricicoccus	CLTCL1
26526	ENSG00000070371	rs2904556	0.031701964	0.000964251	0.800559412	0.665763611	-0.28364383	0.539198374	0.017026185	-0.034057376	0.129191923	0.155917033	0.067122256	0.078482728	0.034635988	0.001092017	0.992052328	0.997201293	Bacteria.Firmicutes.Clostridia.Clostridiales.Lachnospiraceae.Coprococcus_1	CLTCL1
26527	ENSG00000070371	rs2904556	0.006901748	0.000510839	0.04277438	0.276045112	-0.347276888	0.582147826	-0.131191861	0.085546596	0.124453973	0.159144806	0.063486473	0.077876891	0.015648822	0.000647705	0.356529109	0.806949832	Bacteria.Firmicutes.Clostridia.Clostridiales.Peptostreptococcaceae	CLTCL1
26528	ENSG00000070371	rs2904556	0.708436433	0.53771514	0.244431263	0.067759054	-0.079270684	0.159669479	-0.081517205	0.141969055	0.21105017	0.257715497	0.06939866	0.076426787	0.565223695	0.276677671	0.9994853	0.999502343	Bacteria.Firmicutes.Clostridia.Clostridiales.Lachnospiraceae.Ruminococcus_gnavus_group	CLTCL1
26529	ENSG00000070371	rs2904556	0.319138909	0.057491027	0.323700306	0.4661487	-0.173670787	0.432711579	0.086421621	-0.078628048	0.172992292	0.223759483	0.086905527	0.107257942	0.317986524	0.053176843	0.998820086	0.961415255	Bacteria.Firmicutes.Clostridia.Clostridiales.Family_XIII	CLTCL1
26530	ENSG00000070371	rs2904556	0.029822975	0.002300051	0.624553883	0.36692568	-0.354307278	0.530538922	-0.033952937	-0.067510762	0.159507599	0.167168774	0.069045355	0.074303172	0.05208087	0.003605134	0.981744939	0.998719086	Bacteria.Firmicutes.Bacilli.Bacillales.Family_XI.Gemella	CLTCL1
26531	ENSG00000070371	rs2904556	0.007793754	0.000482566	0.083437955	0.326823183	-0.348329049	0.600764104	-0.094818809	0.068239174	0.126848106	0.163447433	0.053932522	0.069068984	0.014425124	0.000521352	0.258853724	0.917384146	Bacteria.Firmicutes.Clostridia.Clostridiales.Lachnospiraceae.Lachnospira	CLTCL1
26532	ENSG00000070371	rs2904556	0.768735079	0.230486032	0.021488948	0.037800912	-0.04661527	0.249308103	0.154494304	-0.166780725	0.157877814	0.205961593	0.065569563	0.078658436	0.457552285	0.119893922	0.334582709	0.696065289	Bacteria.Firmicutes.Clostridia.Clostridiales.Christensenellaceae.Christensenellaceae_R_7_group	CLTCL1
26533	ENSG00000070371	rs2904556	0.640110661	0.505924289	0.391855283	0.275166097	-0.112229581	0.224827717	-0.046143845	0.078853232	0.238916912	0.336112585	0.053530996	0.071651111	0.602367606	0.395088961	0.941659651	0.870964126	Bacteria.Firmicutes.Clostridia.Clostridiales.Ruminococcaceae.Faecalibacterium	CLTCL1
26534	ENSG00000070371	rs2904556	0.02237044	0.000545157	0.866264364	0.870517415	-0.294892123	0.552377175	0.01359788	-0.015195233	0.12602733	0.151843092	0.080426143	0.092854153	0.028288042	0.000609904	0.999276643	0.988728768	Bacteria.Firmicutes.Clostridia.Clostridiales.Ruminococcaceae.Ruminiclostridium_5	CLTCL1
26535	ENSG00000070371	rs2904556	0.00421804	0.001135461	0.046042018	0.345600604	-0.384755293	0.601926582	-0.113702983	0.07169852	0.129727068	0.176735835	0.055902591	0.075467297	0.012442026	0.00114792	0.256814268	0.907226844	Bacteria.Firmicutes.Clostridia.Clostridiales.Peptostreptococcaceae.Intestinibacter	CLTCL1
26536	ENSG00000070371	rs2904556	0.031869908	0.000609867	0.893012487	0.637238903	-0.289289929	0.555655217	0.006174865	0.023838596	0.131897794	0.154224797	0.045732611	0.050314936	0.037434144	0.00078666	0.814221261	0.993577312	Bacteria.Proteobacteria.Betaproteobacteria.Burkholderiales.Alcaligenaceae.Sutterella	CLTCL1
26537	ENSG00000070371	rs2904556	0.017209535	0.000286369	0.064440018	0.141943988	-0.299227767	0.567585521	-0.08487022	0.093285562	0.12238942	0.148006849	0.045117588	0.062749142	0.0246437	0.000401284	0.509354188	0.790010861	Bacteria.Firmicutes.Negativicutes.Selenomonadales.Veillonellaceae.Dialister	CLTCL1
26538	ENSG00000070371	rs2904556	0.543910012	0.122621605	0.299748316	0.453149967	-0.124771489	0.399016003	0.096045889	-0.082259317	0.204503424	0.255089275	0.091882062	0.108994884	0.496907683	0.116240707	0.99792254	0.986607256	Bacteria.Firmicutes.Clostridia.Clostridiales.Family_XIII.Family_XIII_AD3011_group	CLTCL1
26539	ENSG00000070371	rs2904556	0.013124236	0.011354036	0.303293371	0.4766409	-0.454635412	0.490962585	-0.071780796	-0.058518135	0.178258612	0.188416355	0.069178551	0.081745075	0.053799332	0.019558314	0.725018433	0.996502544	Bacteria.Firmicutes.Clostridia.Clostridiales.Family_XI	CLTCL1
26540	ENSG00000070371	rs2904556	0.057395112	0.001079663	0.166059626	0.875261426	-0.251772306	0.564219879	-0.086246687	0.009571076	0.130142497	0.164879431	0.06157397	0.060730599	0.051307372	0.00136238	0.893190239	0.99813821	Bacteria.Proteobacteria.Gammaproteobacteria.Pasteurellales.Pasteurellaceae	CLTCL1
26541	ENSG00000070371	rs2904556	0.020233999	0.001775806	0.115580058	0.977007043	-0.290909787	0.506114506	0.095545815	-0.002061101	0.122208963	0.155256665	0.059906119	0.071238164	0.027825087	0.001519864	0.998525812	0.998516628	Bacteria.Proteobacteria.Deltaproteobacteria.Desulfovibrionales.Desulfovibrionaceae	CLTCL1
26542	ENSG00000070371	rs2904556	0.050402379	0.006200751	0.757592092	0.432168128	-0.325303615	0.509546634	0.015123949	0.0463168	0.163179095	0.180106391	0.048795124	0.058599141	0.085923176	0.008237253	0.997282517	0.999171204	Bacteria.Proteobacteria.Gammaproteobacteria.Enterobacteriales.Enterobacteriaceae	CLTCL1
26543	ENSG00000070371	rs2904556	0.587595744	0.217633577	0.240097642	0.098262277	-0.109084689	0.276591418	0.10219633	-0.165225888	0.200143064	0.222177371	0.086198196	0.098499715	0.460230811	0.176556687	0.764218706	0.787452809	Bacteria.Firmicutes.Clostridia.Clostridiales.Ruminococcaceae.Ruminiclostridium_9	CLTCL1
26544	ENSG00000070371	rs2904556	0.053954283	0.002979443	0.765688225	0.858425119	-0.276043575	0.539905141	0.014359223	-0.010834404	0.140639163	0.174951429	0.047980693	0.060497417	0.059678609	0.003348082	0.955858825	0.972606053	Bacteria.Firmicutes.Clostridia.Clostridiales.Lachnospiraceae.Tyzzerella	CLTCL1
26545	ENSG00000070371	rs2904556	0.025456335	0.007256363	0.603619204	0.359781553	-0.339404496	0.483729107	-0.037896983	-0.085383733	0.148401527	0.174494928	0.072634649	0.09257669	0.049731354	0.007341058	0.991744893	0.876128799	Bacteria.Firmicutes.Bacilli.Lactobacillales.Carnobacteriaceae	CLTCL1
26546	ENSG00000070371	rs2904556	0.271870888	0.214156437	0.129483647	0.070095244	-0.163332264	0.27199895	-0.082515357	0.150507564	0.147388789	0.216820411	0.053733996	0.081726028	0.230920757	0.095507141	0.559685322	0.877623988	Bacteria.Firmicutes.Clostridia.Clostridiales.Lachnospiraceae.Lachnoclostridium	CLTCL1
26547	ENSG00000070371	rs2904556	0.012409074	0.000350733	0.149122302	0.475898834	-0.321751146	0.562833763	0.079368098	-0.046018197	0.125102326	0.149158024	0.054363835	0.064175173	0.017788622	0.000472171	0.922729228	0.876400804	Bacteria.Bacteroidetes.Bacteroidia.Bacteroidales.Rikenellaceae.Alistipes	CLTCL1
26548	ENSG00000070371	rs2904556	0.181402592	0.03446737	0.982965387	0.978727479	-0.298508869	0.548713445	0.001312246	0.001808441	0.220965829	0.25403594	0.061223637	0.067561991	0.342500684	0.054769071	0.996566686	0.997858307	Bacteria.Proteobacteria.Gammaproteobacteria	CLTCL1
26549	ENSG00000070371	rs2904556	0.019109818	0.000557869	0.790458255	0.240004157	-0.319734731	0.5487403	-0.021794615	-0.102583045	0.133039261	0.1511409	0.081685159	0.086506985	0.029047821	0.000767342	0.911017093	0.997132292	Bacteria.Firmicutes.Bacilli.Bacillales	CLTCL1
26550	ENSG00000070371	rs2904556	0.012265903	0.000346684	0.147985407	0.475758526	-0.32242003	0.563354537	0.07931251	-0.045957601	0.125146645	0.149156374	0.054171378	0.064070211	0.017508816	0.000460511	0.924433301	0.890158219	Bacteria.Bacteroidetes.Bacteroidia.Bacteroidales.Rikenellaceae	CLTCL1
26551	ENSG00000070371	rs2904556	0.976588079	0.462538082	0.103034898	0.172983153	-0.006263915	0.217946218	0.126078367	-0.132527516	0.212625234	0.294901108	0.076245682	0.096186162	0.553668623	0.278334746	0.998896274	0.990607199	Bacteria.Proteobacteria.Deltaproteobacteria.Desulfovibrionales.Desulfovibrionaceae.Desulfovibrio	CLTCL1
26552	ENSG00000070371	rs2904556	0.028828909	0.001479398	0.989920935	0.68067069	-0.286874226	0.531253832	0.000902214	-0.03535093	0.128329365	0.16002096	0.071145484	0.085511626	0.03517994	0.001631063	0.999670759	0.996530704	Bacteria.Firmicutes.Clostridia.Clostridiales.Ruminococcaceae.Flavonifractor	CLTCL1
26553	ENSG00000070371	rs2904556	0.103967855	0.047704088	0.837093294	0.835080746	-0.328107118	0.504524805	-0.01497275	-0.017842956	0.198970396	0.249991052	0.072528689	0.085361907	0.246111418	0.071483205	0.997594253	0.968948848	Bacteria.Firmicutes.Erysipelotrichia.Erysipelotrichales.Erysipelotrichaceae.Faecalitalea	CLTCL1
26554	ENSG00000070371	rs2904556	0.123854421	0.021248585	0.784721388	0.669117883	-0.349295852	0.653076458	-0.023421894	0.044222811	0.224052461	0.276641447	0.085386826	0.103009226	0.270962082	0.041274214	0.998832683	0.991240351	Bacteria.Firmicutes.Clostridia.Clostridiales.Ruminococcaceae.Eubacterium_coprostanoligenes_group	CLTCL1
26555	ENSG00000070371	rs2904556	0.665345535	0.89845844	0.349868271	0.47084148	0.262178366	-0.122901681	-0.094136639	0.112006973	0.603366108	0.959354199	0.099971924	0.154418078	0.999435429	0.997077321	0.999968393	0.999515331	Bacteria.Firmicutes	CLTCL1
26556	ENSG00000070371	rs2904556	0.121154973	0.00379365	0.462251931	0.815232802	-0.234272976	0.536174791	0.04176865	-0.014968634	0.149171184	0.178555858	0.056480522	0.063796528	0.136192223	0.005884601	0.959597159	0.99789802	Bacteria.Verrucomicrobia	CLTCL1
26557	ENSG00000070371	rs2904556	0.212221114	0.066614156	0.715846134	0.248754036	-0.246465427	0.393423429	-0.02932484	0.109940289	0.195627703	0.210885401	0.080208833	0.094465589	0.255996144	0.07430771	0.99759175	0.986746924	Bacteria.Firmicutes.Clostridia.Clostridiales.Lachnospiraceae.Lachnospiraceae_UCG_008	CLTCL1
26558	ENSG00000070371	rs2904556	0.826312544	0.462376955	0.603174439	0.067342057	-0.087336576	-0.391882914	-0.036618843	0.174718294	0.396407997	0.530061662	0.070098608	0.093910243	0.964010774	0.607315688	0.997675757	0.924386311	Bacteria.Bacteroidetes	CLTCL1
26559	ENSG00000070371	rs2904556	0.472908624	0.166742327	0.080170804	0.031221783	-0.113901278	0.272121035	0.097280376	-0.146443966	0.157766832	0.194592837	0.05473002	0.066505914	0.321328976	0.117567806	0.429263359	0.67928515	Bacteria.Firmicutes.Clostridia.Clostridiales.Lachnospiraceae.Lachnospiraceae_UCG_010	CLTCL1
26560	ENSG00000070371	rs2904556	0.039102557	0.000998934	0.269198562	0.455261368	-0.258983047	0.510239759	0.056793053	0.043893601	0.122994309	0.148026888	0.05096153	0.058433639	0.03821783	0.001193144	0.998277807	0.999325446	Bacteria.Bacteroidetes.Bacteroidia.Bacteroidales.Porphyromonadaceae.Parabacteroides	CLTCL1
26561	ENSG00000070371	rs2904556	0.419947987	0.013927571	0.078699589	0.666078614	-0.126070389	0.505439758	-0.113912906	0.035749378	0.155323742	0.199973928	0.063767058	0.082464672	0.326388186	0.01685825	0.281176111	0.967612486	Bacteria.Firmicutes.Clostridia.Clostridiales.Lachnospiraceae.Anaerostipes	CLTCL1
26562	ENSG00000070371	rs2904556	0.692374687	0.422303923	0.219873958	0.056746499	0.149405363	-0.426340955	-0.096700856	0.204643307	0.375957327	0.527953825	0.078060006	0.105497602	0.917100185	0.641757875	0.999135888	0.924283206	Bacteria.Firmicutes.Clostridia.Clostridiales.Ruminococcaceae	CLTCL1
26563	ENSG00000070371	rs2904556	0.040322151	0.001575777	0.18737575	0.968176357	-0.260622499	0.50596294	0.075993986	0.002746484	0.124563279	0.153358238	0.057034697	0.068577088	0.046612748	0.001607383	0.995339941	0.956675174	Bacteria.Proteobacteria.Deltaproteobacteria.Desulfovibrionales.Desulfovibrionaceae.Bilophila	CLTCL1
26564	ENSG00000070371	rs2904556	0.216315088	0.002209504	0.007007088	0.084758802	-0.160383241	0.470785215	0.147597643	-0.120294035	0.128457582	0.147713818	0.052999289	0.068721674	0.160635974	0.002574146	0.707780699	0.889313815	Bacteria.Firmicutes.Negativicutes.Selenomonadales.Acidaminococcaceae	CLTCL1
26565	ENSG00000070371	rs2904556	0.004154468	6.06E-05	0.061767265	0.022428197	-0.385723162	0.642587782	-0.118746343	0.171448047	0.129820983	0.149792934	0.062472614	0.073304131	0.011209486	0.000129212	0.768661065	0.770101939	Bacteria.Actinobacteria.Actinobacteria.Bifidobacteriales.Bifidobacteriaceae.Bifidobacterium	CLTCL1
26566	ENSG00000070476	rs777502	0.173370618	0.096822823	0.588806292	0.659185508	-0.456225765	0.360737344	0.063182275	-0.033731995	0.331423653	0.214112576	0.11630122	0.076132251	0.269947198	0.076653673	0.999985325	0.999758873	Bacteria.Firmicutes.Clostridia.Clostridiales.Ruminococcaceae.Ruminococcaceae_UCG_014	ZXDC
26567	ENSG00000070476	rs777502	0.009948786	0.003207865	0.705082858	0.489220978	-0.592226786	0.431484188	-0.033988192	0.041837872	0.223016531	0.140973883	0.08941031	0.060155073	0.018878175	0.002496748	0.998168119	0.97562022	Bacteria.Bacteroidetes.Bacteroidia.Bacteroidales.Porphyromonadaceae	ZXDC
26568	ENSG00000070476	rs777502	0.006108441	0.003671687	0.44159145	0.639193245	-0.577139037	0.415853628	-0.07180489	0.029182375	0.203609341	0.137966048	0.092741486	0.061953814	0.011873933	0.00332029	0.968802863	0.997181136	Bacteria.Bacteroidetes.Bacteroidia.Bacteroidales.Prevotellaceae	ZXDC
26569	ENSG00000070476	rs777502	0.05007912	0.039466088	0.619674375	0.539584841	-0.51565255	0.36730704	-0.065413015	0.052927074	0.258287581	0.174772396	0.131167113	0.085822652	0.117014407	0.036142775	0.986557936	0.975114706	Bacteria.Firmicutes.Bacilli.Lactobacillales	ZXDC
26570	ENSG00000070476	rs777502	0.005367508	0.002774405	0.531104704	0.52231938	-0.670624677	0.492120805	-0.056715409	0.042731585	0.232789251	0.158221833	0.090068788	0.066429886	0.017467893	0.003270926	0.939437351	0.979585985	Bacteria.Firmicutes.Erysipelotrichia.Erysipelotrichales.Erysipelotrichaceae.Erysipelatoclostridium	ZXDC
26571	ENSG00000070476	rs777502	0.28608321	0.132255579	0.367633814	0.370364181	-0.360076356	0.302823794	0.191125233	-0.11323465	0.334768407	0.198648906	0.210667874	0.125531232	0.235390123	0.062704079	0.999005033	0.909856934	Bacteria.Actinobacteria.Coriobacteriia.Coriobacteriales	ZXDC
26572	ENSG00000070476	rs777502	0.004600683	0.008864998	0.582481673	0.963311013	-0.626190768	0.396728827	0.09306431	0.004994857	0.213323195	0.147016934	0.168433611	0.108168394	0.01600409	0.008309689	0.829139697	0.982185761	Bacteria.Actinobacteria	ZXDC
26573	ENSG00000070476	rs777502	0.197019346	0.07905851	0.119461007	0.413259997	-0.347471423	0.348520827	0.15928268	-0.060773414	0.266578339	0.195337383	0.100950911	0.073802892	0.225454264	0.072941223	0.545468916	0.966402494	Bacteria.Firmicutes.Clostridia.Clostridiales.Ruminococcaceae.Ruminococcus_1	ZXDC
26574	ENSG00000070476	rs777502	0.006108952	0.003585171	0.810850342	0.574464873	-0.581032638	0.413770691	0.022804505	-0.034978099	0.204985143	0.136900133	0.094898293	0.061980514	0.012625433	0.003026081	0.92697622	0.940701148	Bacteria.Firmicutes.Clostridia.Clostridiales.Ruminococcaceae.Ruminococcaceae_UCG_002	ZXDC
26575	ENSG00000070476	rs777502	0.159502044	0.080036619	0.928998474	0.858720828	-0.568566315	0.464977972	0.012288854	0.016708433	0.399539033	0.261477986	0.137380701	0.093494373	0.267538825	0.086764421	0.984836208	0.998600531	Bacteria.Firmicutes.Clostridia.Clostridiales.Ruminococcaceae.Ruminiclostridium_6	ZXDC
26576	ENSG00000070476	rs777502	0.143961858	0.103844027	0.782440393	0.592697831	-0.526870075	0.356867957	0.033293372	-0.039301247	0.356226204	0.216332444	0.12006866	0.073106729	0.226694294	0.096765383	0.994527911	0.93087151	Bacteria.Proteobacteria.Gammaproteobacteria.Enterobacteriales.Enterobacteriaceae.Citrobacter	ZXDC
26577	ENSG00000070476	rs777502	0.005842501	0.002886434	0.6929984	0.729893193	-0.634355692	0.458704977	-0.033172829	0.019415496	0.222539912	0.148119929	0.083653629	0.055991477	0.016944956	0.004004761	0.764014431	0.996121245	Bacteria.Firmicutes.Negativicutes.Selenomonadales.Acidaminococcaceae.Phascolarctobacterium	ZXDC
26578	ENSG00000070476	rs777502	0.012935242	0.008509305	0.96805646	0.752506185	-0.61467027	0.423160137	-0.003857597	-0.02175337	0.240481618	0.155935496	0.095958808	0.068693373	0.032998938	0.008838791	0.977746096	0.907101516	Bacteria.Proteobacteria.Gammaproteobacteria.Pseudomonadales.Pseudomonadaceae.Pseudomonas	ZXDC
26579	ENSG00000070476	rs777502	0.711950634	0.842000172	0.038824403	0.01273756	-0.112445931	0.040241377	-0.322798746	0.26417852	0.303206353	0.201071586	0.153075983	0.103118071	0.423511878	0.404648976	0.713189785	0.541271013	Bacteria.Firmicutes.Erysipelotrichia.Erysipelotrichales.Erysipelotrichaceae	ZXDC
26580	ENSG00000070476	rs777502	0.018474084	0.003887739	0.799237343	0.523531602	-0.628227694	0.504285309	-0.024223744	0.039895464	0.25994308	0.168413577	0.094854377	0.062202619	0.067704911	0.008674656	0.999858829	0.947089082	Bacteria.Proteobacteria.Betaproteobacteria.Neisseriales.Neisseriaceae.Eikenella	ZXDC
26581	ENSG00000070476	rs777502	0.033298106	0.026423694	0.72005954	0.59179375	-0.541543736	0.380768362	-0.04782603	0.046290279	0.24902066	0.167615761	0.13287255	0.085896992	0.08638944	0.023397075	0.988415778	0.976249604	Bacteria.Firmicutes.Bacilli.Lactobacillales.Streptococcaceae	ZXDC
26582	ENSG00000070476	rs777502	0.021941789	0.031505585	0.985472745	0.422835961	-0.604657519	0.368115187	-0.001750492	0.051821487	0.25754749	0.167466002	0.095768316	0.064246476	0.058499594	0.029792566	0.969169602	0.997216401	Bacteria.Firmicutes.Clostridia.Clostridiales.Ruminococcaceae.Subdoligranulum	ZXDC
26583	ENSG00000070476	rs777502	0.708358371	0.833914917	0.040344962	0.013573431	-0.114188679	0.042439876	-0.320328441	0.261491521	0.303930426	0.201588705	0.153117491	0.103052012	0.424843388	0.407117375	0.731654326	0.547203766	Bacteria.Firmicutes.Erysipelotrichia.Erysipelotrichales	ZXDC
26584	ENSG00000070476	rs777502	0.33522882	0.237226303	0.19144805	0.198464065	-0.295448417	0.239554839	0.161052514	-0.105451548	0.304323703	0.200809179	0.122004788	0.081166385	0.285607904	0.120282291	0.451005279	0.86627431	Bacteria.Firmicutes.Clostridia.Clostridiales.Christensenellaceae	ZXDC
26585	ENSG00000070476	rs777502	0.00972721	0.00862285	0.611682816	0.197845932	-0.5558363	0.373859045	0.056061692	-0.093833377	0.208650468	0.138017251	0.109895165	0.072123118	0.020214747	0.005365417	0.665047677	0.781697817	Bacteria.Firmicutes.Clostridia.Clostridiales.Peptostreptococcaceae	ZXDC
26586	ENSG00000070476	rs777502	0.015457373	0.017873761	0.893127422	0.767105564	-0.603261984	0.402278975	0.011574727	0.017257303	0.242562179	0.165553453	0.08581812	0.058026221	0.03723994	0.016860659	0.803447495	0.994680072	Bacteria.Proteobacteria.Betaproteobacteria.Burkholderiales	ZXDC
26587	ENSG00000070476	rs777502	0.042717309	0.055076707	0.959056685	0.635669198	-0.582165404	0.366028373	-0.006986321	0.041236328	0.281642019	0.18737833	0.135562683	0.086630629	0.131621171	0.05972722	0.973761534	0.933837527	Bacteria.Firmicutes.Bacilli	ZXDC
26588	ENSG00000070476	rs777502	0.006647568	0.003209041	0.080073459	0.30094734	-0.559573405	0.403583948	-0.160422296	0.060427232	0.199561575	0.131863779	0.090223933	0.057952342	0.012659626	0.002673734	0.734241148	0.859419776	Bacteria.Fusobacteria.Fusobacteriia.Fusobacteriales	ZXDC
26589	ENSG00000070476	rs777502	0.011008999	0.003696084	0.384228505	0.457340295	-0.54971595	0.411650504	-0.088060819	0.049755953	0.210022329	0.136675647	0.100520226	0.066545726	0.018131017	0.002776827	0.997604342	0.996621608	Bacteria.Proteobacteria.Deltaproteobacteria	ZXDC
26590	ENSG00000070476	rs777502	0.131124006	0.147075181	0.231451598	0.092992789	-0.39374803	0.249399494	0.112979192	-0.103522326	0.257524951	0.169954016	0.093531396	0.060721252	0.16037637	0.075452566	0.952805104	0.99999132	Bacteria.Firmicutes.Clostridia.Clostridiales.Clostridiaceae_1	ZXDC
26591	ENSG00000070476	rs777502	0.142123411	0.103310248	0.586761494	0.69894105	-0.469872351	0.371332055	0.064079233	-0.032592727	0.316207365	0.224745653	0.117306656	0.083901207	0.216515827	0.099078011	0.997329664	0.92426646	Bacteria.Firmicutes.Negativicutes.Selenomonadales.Veillonellaceae.Megasphaera	ZXDC
26592	ENSG00000070476	rs777502	0.279548216	0.124922477	0.699192404	0.433506376	-0.908169743	0.838544371	0.056559195	-0.075199335	0.832852194	0.539432314	0.145724488	0.095419228	0.919841614	0.428720143	0.997187614	0.93667398	Bacteria.Bacteroidetes.Bacteroidia.Bacteroidales	ZXDC
26593	ENSG00000070476	rs777502	0.066904174	0.087861364	0.752715261	0.437294958	-0.517104691	0.328338266	-0.030842084	0.05135679	0.277484761	0.189476762	0.097479151	0.065708338	0.106209785	0.05691503	0.814991777	0.978350333	Bacteria.Proteobacteria.Betaproteobacteria	ZXDC
26594	ENSG00000070476	rs777502	0.860820559	0.593685231	0.446798918	0.881482299	0.179156863	0.328533225	-0.146934781	0.017402844	1.017784723	0.612763993	0.191969189	0.116268712	0.954184916	0.750806388	0.999826541	0.999832315	Bacteria.Firmicutes.Clostridia.Clostridiales.Lachnospiraceae	ZXDC
26595	ENSG00000070476	rs777502	0.091119576	0.037013041	0.122269943	0.209911318	-0.40382299	0.325432602	0.19121271	-0.104419801	0.235472861	0.15282778	0.122124424	0.082458039	0.080566239	0.018254906	0.867347371	0.983925624	Bacteria.Actinobacteria.Actinobacteria.Bifidobacteriales.Bifidobacteriaceae	ZXDC
26596	ENSG00000070476	rs777502	0.00494258	0.001627767	0.287007699	0.237743826	-0.788022315	0.571356413	-0.148590857	0.107442007	0.270788264	0.173740761	0.138414778	0.090164801	0.035227931	0.00513391	0.998820086	0.961415255	Bacteria.Firmicutes.Clostridia.Clostridiales.Family_XIII	ZXDC
26597	ENSG00000070476	rs777502	0.025946401	0.00862213	0.876090738	0.711670912	-0.627658921	0.472917129	-0.020059954	0.029498291	0.275384869	0.174584455	0.128143938	0.079460207	0.047642764	0.008704359	0.979230968	0.874327968	Bacteria.Firmicutes.Bacilli.Lactobacillales.Carnobacteriaceae.Granulicatella	ZXDC
26598	ENSG00000070476	rs777502	0.005488541	0.002079247	0.452947013	0.343751776	-0.706979961	0.534654741	-0.080483865	0.0698436	0.246087972	0.166690956	0.106594277	0.073231747	0.021151808	0.003778206	0.887039311	0.976445582	Bacteria.Firmicutes.Clostridia.Clostridiales.Ruminococcaceae.Ruminococcaceae_UCG_003	ZXDC
26599	ENSG00000070476	rs777502	0.905111311	0.983250802	0.323969917	0.31084541	0.085330083	-0.009669451	-0.16784375	0.108313064	0.713027027	0.458822733	0.168878354	0.106042378	0.855467774	0.695287373	0.999330493	0.996754281	Bacteria.Proteobacteria	ZXDC
26600	ENSG00000070476	rs777502	0.010762887	0.001573288	0.256202815	0.104903916	-0.907829478	0.708328324	-0.147113602	0.1323227	0.345713867	0.214661776	0.128427595	0.080464411	0.080826538	0.008587443	0.997947728	0.9977362	Bacteria.Actinobacteria.Actinobacteria.Micrococcales	ZXDC
26601	ENSG00000070476	rs777502	0.003471137	0.003032108	0.543015478	0.983769152	-0.607800369	0.41121859	0.094066037	0.001984878	0.200356547	0.133510737	0.153833704	0.097192294	0.008405205	0.002710796	0.775615438	0.923497551	Bacteria.Actinobacteria.Actinobacteria	ZXDC
26602	ENSG00000070476	rs777502	0.014931184	0.008703711	0.82077203	0.490232544	-0.580147143	0.404658507	-0.022980353	0.046555718	0.232008558	0.149578257	0.101025726	0.06709518	0.025055269	0.006608666	0.999694213	0.908466096	Bacteria.Firmicutes.Clostridia.Clostridiales.Lachnospiraceaencultured	ZXDC
26603	ENSG00000070476	rs777502	0.176155858	0.025592637	0.900024481	0.462837984	-0.513625952	0.50430077	-0.017775326	-0.061784921	0.375574717	0.220713247	0.140937297	0.083656916	0.242026845	0.032962607	0.89619798	0.902660525	Bacteria.Firmicutes.Negativicutes.Selenomonadales.Veillonellaceae	ZXDC
26604	ENSG00000070476	rs777502	0.103780415	0.095100654	0.316310189	0.163245793	-0.436138877	0.28889624	0.100848098	-0.092939966	0.264336622	0.170566329	0.099864122	0.065905146	0.164387194	0.079598888	0.805061957	0.967801773	Bacteria.Firmicutes.Clostridia.Clostridiales.Ruminococcaceae.Ruminococcus_2	ZXDC
26605	ENSG00000070476	rs777502	0.022256999	0.017508333	0.613964693	0.598325076	-0.716426217	0.527346629	-0.05802964	0.04316497	0.305907604	0.216295735	0.114487342	0.081534211	0.070530652	0.024510876	0.853833428	0.995071635	Bacteria.Firmicutes.Erysipelotrichia.Erysipelotrichales.Erysipelotrichaceae.Clostridium_innocuum_group	ZXDC
26606	ENSG00000070476	rs777502	0.01290431	0.002894208	0.867402891	0.430293762	-0.572872634	0.436860579	-0.02183528	0.06712373	0.224048308	0.141107947	0.130266785	0.084577228	0.022383908	0.002608206	0.917770889	0.997132292	Bacteria.Firmicutes.Bacilli.Bacillales	ZXDC
26607	ENSG00000070476	rs777502	0.006228399	0.002202213	0.515141744	0.633115921	-0.579448077	0.430163935	0.044446746	-0.021628253	0.204930115	0.134921593	0.067916395	0.045095677	0.012987321	0.002032105	0.761082404	0.993577312	Bacteria.Proteobacteria.Betaproteobacteria.Burkholderiales.Alcaligenaceae.Sutterella	ZXDC
26608	ENSG00000070476	rs777502	0.066263967	0.106815077	0.987884304	0.77407172	-0.581427104	0.378039371	0.001485777	-0.021570303	0.311248421	0.231170907	0.097467098	0.074831643	0.118380814	0.073507331	0.898891713	0.998607976	Bacteria.Firmicutes.Clostridia.Clostridiales.Lachnospiraceae.Tyzzerella_4	ZXDC
26609	ENSG00000070476	rs777502	0.181941099	0.075059132	0.58750977	0.977564514	-0.464228149	0.438706652	0.065825819	-0.002407686	0.344066373	0.242499134	0.120746024	0.085285581	0.258853443	0.091373705	0.999878354	0.998275086	Bacteria.Bacteroidetes.Bacteroidia.Bacteroidales.Porphyromonadaceae.Barnesiella	ZXDC
26610	ENSG00000070476	rs777502	0.151690641	0.069880894	0.228988413	0.332556977	-0.38866317	0.324672579	-0.105758889	0.05401039	0.267926409	0.176159744	0.087087327	0.055323994	0.167587186	0.046241848	0.997282517	0.999171204	Bacteria.Proteobacteria.Gammaproteobacteria.Enterobacteriales.Enterobacteriaceae	ZXDC
26611	ENSG00000070476	rs777502	0.359106369	0.210727541	0.29504118	0.411315197	-0.314346682	0.281414823	0.126462858	-0.065132013	0.340346367	0.222630082	0.119797465	0.078765841	0.337825055	0.114510089	0.996596763	0.999791394	Bacteria.Firmicutes.Clostridia.Clostridiales.Ruminococcaceae.Ruminococcaceae_UCG_005	ZXDC
26612	ENSG00000070476	rs777502	0.044977505	0.050005113	0.874545571	0.678918649	-0.564706652	0.379187406	0.013963693	-0.02543074	0.276233	0.189869774	0.08809287	0.061159519	0.110457235	0.051436922	0.877449558	0.963691268	Bacteria.Bacteroidetes.Bacteroidia.Bacteroidales.Prevotellaceae.Prevotella_9	ZXDC
26613	ENSG00000070476	rs777502	0.339081209	0.241484258	0.18971063	0.194845381	-0.293426771	0.237640883	0.161885735	-0.106405843	0.304678258	0.201037899	0.12215006	0.081232964	0.28909787	0.124157964	0.452006923	0.857513375	Bacteria.Firmicutes.Clostridia.Clostridiales.Christensenellaceae.Christensenellaceae_R_7_group	ZXDC
26614	ENSG00000070476	rs777502	0.287416235	0.140778192	0.377399553	0.353712592	-0.36283072	0.299579	0.18733717	-0.116132872	0.338271781	0.200914303	0.210780514	0.124326758	0.238104979	0.068195711	0.999739884	0.89281868	Bacteria.Actinobacteria.Coriobacteriia.Coriobacteriales.Coriobacteriaceae	ZXDC
26615	ENSG00000070476	rs777502	0.115284738	0.029587571	0.727343352	0.837217011	-0.500072156	0.448183776	0.043048797	0.01738929	0.313280126	0.201468926	0.122936877	0.08429947	0.209035522	0.037485094	0.857561704	0.993316498	Bacteria.Firmicutes.Clostridia.Clostridiales.Lachnospiraceae.Lachnospiraceae_ND3007_group	ZXDC
26616	ENSG00000070476	rs777502	0.006017948	0.003017375	0.079931111	0.312038964	-0.564685068	0.404599572	-0.159458735	0.058709744	0.198839286	0.131290758	0.089638701	0.057622034	0.012053518	0.002496425	0.740418984	0.860977524	Bacteria.Fusobacteria.Fusobacteriia.Fusobacteriales.Fusobacteriaceae.Fusobacterium	ZXDC
26617	ENSG00000070476	rs777502	0.59817712	0.331269372	0.471081406	0.655915882	-0.259911141	0.287087497	0.130491124	-0.050653714	0.490746652	0.293282061	0.179998924	0.113162368	0.547246462	0.243296246	0.99032513	0.903419313	Bacteria.Firmicutes.Clostridia.Clostridiales.Ruminococcaceae.Ruminococcaceae_UCG_013	ZXDC
26618	ENSG00000070476	rs777502	0.007205528	0.001992731	0.53428026	0.91446302	-0.574350037	0.443124886	0.05942818	-0.00664501	0.206993089	0.137546952	0.095113362	0.061625102	0.01394618	0.001566656	0.552612495	0.999289972	Bacteria.Firmicutes.Clostridia.Clostridiales.Lachnospiraceae.Lachnospira	ZXDC
26619	ENSG00000070476	rs777502	0.009478239	0.00373645	0.870119879	0.999402691	-0.623020569	0.446552916	-0.015996383	-5.18E-05	0.233023072	0.148449518	0.097447852	0.068887014	0.016817524	0.002722032	0.990263512	0.948256066	Bacteria.Proteobacteria.Gammaproteobacteria.Pseudomonadales	ZXDC
26620	ENSG00000070476	rs777502	0.793084453	0.759869711	0.45774067	0.784395664	0.324593518	0.221530468	-0.152719684	0.033123833	1.232376238	0.721737077	0.204436459	0.120569051	0.997454612	0.875438203	0.997650199	0.999159905	Bacteria.Firmicutes.Clostridia.Clostridiales	ZXDC
26621	ENSG00000070476	rs777502	0.183422569	0.075212367	0.968285517	0.752973063	-0.593253173	0.491253244	-0.007061414	0.036632946	0.441206137	0.27169109	0.176923992	0.115906689	0.311630092	0.097663137	0.998891856	0.999590371	Bacteria.Firmicutes.Bacilli.Bacillales.Staphylococcaceae.Staphylococcus	ZXDC
26622	ENSG00000070476	rs777502	0.019002685	0.027118858	0.728080651	0.887973784	-0.649746592	0.41799443	-0.034596934	-0.009761121	0.270102677	0.184878376	0.099079678	0.069021119	0.055122916	0.031179321	0.815823441	0.944114248	Bacteria.Bacteroidetes.Bacteroidia.Bacteroidales.Porphyromonadaceae.Odoribacter	ZXDC
26623	ENSG00000070476	rs777502	0.004924193	0.001813647	0.638638055	0.76549651	-0.645668661	0.460602816	-0.046608517	0.018743612	0.221770735	0.14159836	0.098785335	0.06257815	0.011277353	0.001879135	0.99935717	0.960853802	Bacteria.Firmicutes.Erysipelotrichia.Erysipelotrichales.Erysipelotrichaceae.Erysipelotrichaceae_UCG_003	ZXDC
26624	ENSG00000070476	rs777502	0.931227526	0.633334746	0.124662701	0.216042968	-0.036072434	0.13057692	0.22223341	-0.116869749	0.416369797	0.272433227	0.142861618	0.093549721	0.618309185	0.339396078	0.958034317	0.997513341	Bacteria.Firmicutes.Clostridia.Clostridiales.Lachnospiraceae.Eubacterium_xylanophilum_group	ZXDC
26625	ENSG00000070476	rs777502	0.006888466	0.002810691	0.799795498	0.49757804	-0.591974981	0.428298003	-0.026994939	0.04933555	0.2120935	0.137898063	0.106006991	0.072325333	0.01241795	0.00245909	0.781039299	0.971870136	Bacteria.Firmicutes.Clostridia.Clostridiales.Lachnospiraceae.Dorea	ZXDC
26626	ENSG00000070476	rs777502	0.010881876	0.004185041	0.807561554	0.905200416	-0.578734977	0.429232606	0.019122227	-0.006056437	0.220739085	0.144589471	0.078187857	0.050656015	0.019922462	0.003567927	0.922225994	0.909345032	Bacteria.Proteobacteria.Betaproteobacteria.Burkholderiales.Alcaligenaceae.Parasutterella	ZXDC
26627	ENSG00000070476	rs777502	0.007429132	0.003429726	0.798343236	0.753690478	-0.583146803	0.425127004	-0.022134898	0.018064324	0.211011624	0.139948744	0.086282043	0.057327749	0.014067431	0.003294144	0.921668244	0.993727148	Bacteria.Proteobacteria.Gammaproteobacteria.Pasteurellales.Pasteurellaceae.Haemophilus	ZXDC
26628	ENSG00000070476	rs777502	0.166584006	0.200189545	0.925743654	0.781697344	-0.637637106	0.377685443	0.009030711	0.017418266	0.455799414	0.291838364	0.096519518	0.062597471	0.34214393	0.230614056	0.993775351	0.929251027	Bacteria.Firmicutes.Clostridia.Clostridiales.Ruminococcaceae.Faecalibacterium	ZXDC
26629	ENSG00000070476	rs777502	0.106909879	0.055999878	0.458841919	0.303207814	-1.068107037	0.887785963	0.087871327	-0.086371148	0.653327178	0.456247777	0.117917733	0.083225116	0.707675614	0.276897859	0.999973618	0.989705988	Bacteria.Bacteroidetes.Bacteroidia.Bacteroidales.Bacteroidaceae.Bacteroides	ZXDC
26630	ENSG00000070476	rs777502	0.161693786	0.064795984	0.475416877	0.699556107	-0.431610144	0.364676856	0.07384614	-0.026187519	0.304915744	0.194129868	0.102870079	0.067557977	0.155562574	0.046014089	0.982114128	0.998439902	Bacteria.Verrucomicrobia.Verrucomicrobiae.Verrucomicrobiales.Verrucomicrobiaceae.Akkermansia	ZXDC
26631	ENSG00000070476	rs777502	0.027417189	0.021211413	0.815188669	0.667935528	-0.559997116	0.392348171	-0.031319701	0.036842231	0.248184596	0.166147903	0.133452529	0.085492106	0.071852567	0.019682579	0.976314705	0.989769364	Bacteria.Firmicutes.Bacilli.Lactobacillales.Streptococcaceae.Streptococcus	ZXDC
26632	ENSG00000070476	rs777502	0.008518692	0.004163347	0.227439607	0.140323326	-0.99679523	0.784336655	-0.154245803	0.133050281	0.367376534	0.264046711	0.126587018	0.089126984	0.060544295	0.015364713	0.998896274	0.990607199	Bacteria.Proteobacteria.Deltaproteobacteria.Desulfovibrionales.Desulfovibrionaceae.Desulfovibrio	ZXDC
26633	ENSG00000070476	rs777502	0.107891823	0.009440138	0.599948801	0.121213956	-0.828708157	0.842020759	0.090871807	-0.170185317	0.508341272	0.31475697	0.172413871	0.108381451	0.344723036	0.050481123	0.909309097	0.850035477	Bacteria.Firmicutes.Negativicutes.Selenomonadales	ZXDC
26634	ENSG00000070476	rs777502	0.009057372	0.002977323	0.836382159	0.985146908	-0.582731655	0.449346609	0.033617677	0.001943388	0.216584224	0.145595275	0.162127477	0.103988856	0.028949156	0.003709463	0.999672451	0.998587032	Bacteria.Firmicutes.Clostridia.Clostridiales.Ruminococcaceae.Butyricicoccus	ZXDC
26635	ENSG00000070476	rs777502	0.874469246	0.676702244	0.190327945	0.132490327	-0.073430495	0.111515305	0.216433707	-0.150007429	0.462967533	0.266237804	0.163539707	0.0984639	0.612917224	0.348056784	0.99991226	0.964104287	Bacteria.Actinobacteria.Coriobacteriia.Coriobacteriales.Coriobacteriaceae.Collinsella	ZXDC
26636	ENSG00000070476	rs777502	0.013124887	0.004221497	0.896771305	0.967894038	-0.582112348	0.434379789	-0.01476	-0.002900545	0.22824292	0.146473003	0.113320989	0.071786658	0.02152759	0.00360743	0.997117901	0.958549555	Bacteria.Firmicutes.Clostridia.Clostridiales.Lachnospiraceae.Eubacterium_hallii_group	ZXDC
26637	ENSG00000070476	rs777502	0.007644888	0.003544981	0.809282088	0.767981979	-0.583363697	0.425306438	-0.020954832	0.01700156	0.211893191	0.140535637	0.086469817	0.057388806	0.013828565	0.003370571	0.939292165	0.992379592	Bacteria.Proteobacteria.Gammaproteobacteria.Pasteurellales.Pasteurellaceae	ZXDC
26638	ENSG00000070476	rs777502	0.031091833	0.006134846	0.884352747	0.734138546	-0.557855419	0.448582083	0.015524311	0.023070503	0.253141624	0.158342321	0.106311926	0.067638272	0.053141109	0.007347071	0.992687066	0.998719086	Bacteria.Firmicutes.Bacilli.Bacillales.Family_XI.Gemella	ZXDC
26639	ENSG00000070476	rs777502	0.165931969	0.147226766	0.446923883	0.296627965	-0.427059293	0.290885449	-0.102649882	0.095872979	0.30479654	0.198300265	0.134148349	0.091121291	0.179404664	0.098336034	0.90035052	0.897465058	Bacteria.Firmicutes.Clostridia.Clostridiales.Lachnospiraceae.Blautia	ZXDC
26640	ENSG00000070476	rs777502	0.008767086	0.002995201	0.523261817	0.721628449	-0.564057319	0.420545081	-0.050455621	0.019227424	0.208705884	0.13635348	0.078616143	0.05373311	0.014102678	0.002395982	0.975933082	0.880230945	Bacteria.Bacteroidetes.Bacteroidia.Bacteroidales.Rikenellaceae.Alistipes	ZXDC
26641	ENSG00000070476	rs777502	0.730540152	0.902509616	0.435598305	0.681289042	0.472762682	0.09792624	-0.174464474	0.053763164	1.366788648	0.79633698	0.222390224	0.130317028	0.999435429	0.997077321	0.999968393	0.999515331	Bacteria.Firmicutes	ZXDC
26642	ENSG00000070476	rs777502	0.00348097	0.001901647	0.527738178	0.738800847	-0.631364859	0.445564234	-0.071968338	0.025617544	0.208191391	0.137639714	0.113358205	0.076499794	0.009998909	0.001956444	0.998043854	0.98261409	Bacteria.Firmicutes.Clostridia.Clostridiales.Ruminococcaceaencultured	ZXDC
26643	ENSG00000070476	rs777502	0.016520672	0.003492952	0.815695675	0.7982881	-0.566060247	0.450970384	0.01833989	0.012800179	0.230014592	0.14876483	0.07836487	0.049881273	0.030145688	0.003782911	0.955858825	0.969939639	Bacteria.Firmicutes.Clostridia.Clostridiales.Lachnospiraceae.Tyzzerella	ZXDC
26644	ENSG00000070476	rs777502	0.136364285	0.141176141	0.764366755	0.87146708	-0.727870853	0.487735089	0.036365652	-0.01338795	0.482628365	0.327435427	0.120811626	0.082420258	0.492984129	0.227991307	0.998803525	0.997226571	Bacteria.Firmicutes.Clostridia.Clostridiales.Lachnospiraceae.Eubacterium_rectale_group	ZXDC
26645	ENSG00000070476	rs777502	0.003655068	0.001628104	0.515679802	0.114558154	-0.58901007	0.423385481	0.0466737	-0.073501334	0.195311633	0.128747723	0.071410989	0.045952526	0.008539734	0.001510107	0.791197206	0.778400485	Bacteria.Firmicutes.Negativicutes.Selenomonadales.Veillonellaceae.Dialister	ZXDC
26646	ENSG00000070476	rs777502	0.123362112	0.042081539	0.599942066	0.916804684	-0.472417891	0.397032937	0.054113087	-0.00709322	0.302623493	0.191468459	0.102668522	0.067640488	0.137293927	0.032931492	0.959597159	0.99789802	Bacteria.Verrucomicrobia	ZXDC
26647	ENSG00000070476	rs777502	0.013926289	0.00639439	0.394384919	0.366949371	-0.80649874	0.581265524	-0.124833192	0.088016116	0.319081448	0.206264852	0.145598371	0.096876435	0.087769076	0.019100119	0.99792254	0.986607256	Bacteria.Firmicutes.Clostridia.Clostridiales.Family_XIII.Family_XIII_AD3011_group	ZXDC
26648	ENSG00000070476	rs777502	0.074251549	0.038743243	0.386718278	0.441965261	-0.46393606	0.3565212	-0.072652629	0.042104734	0.255715097	0.168994946	0.083370235	0.054426219	0.093662793	0.022622935	0.999492402	0.999741582	Bacteria.Proteobacteria.Gammaproteobacteria.Enterobacteriales.Enterobacteriaceae.Escherichia_Shigella	ZXDC
26649	ENSG00000070476	rs777502	0.430144803	0.418604009	0.079546731	0.028946893	-0.226275259	0.149406782	0.180184746	-0.14355247	0.285018768	0.18354125	0.101157416	0.064265367	0.330739256	0.181092735	0.99714486	0.996602117	Bacteria.Firmicutes.Clostridia.Clostridiales.Clostridiaceae_1.Clostridium_sensu_stricto_1	ZXDC
26650	ENSG00000070476	rs777502	0.00344189	0.0013837	0.464341955	0.562245707	-0.637552732	0.460903139	0.068453869	-0.034995736	0.209962143	0.137923451	0.09300033	0.060078595	0.008465042	0.001161631	0.742574684	0.917928249	Bacteria.Firmicutes.Clostridia.Clostridiales.Lachnospiraceae.Lachnospiraceae_NK4A136_group	ZXDC
26651	ENSG00000070476	rs777502	0.00294454	0.003609305	0.396516323	0.831579372	-0.662444367	0.42983715	0.088241827	0.015202788	0.214379708	0.142325168	0.10338816	0.071196327	0.008958748	0.003760195	0.92078388	0.956643054	Bacteria.Firmicutes.Clostridia.Clostridiales.Lachnospiraceae.Fusicatenibacter	ZXDC
26652	ENSG00000070476	rs777502	0.384266779	0.305930863	0.192784249	0.146472881	-0.279565947	0.210384403	0.175064065	-0.127851687	0.319146565	0.203875338	0.133023722	0.086993	0.44994615	0.23685304	0.948905015	0.966332496	Bacteria.Firmicutes.Clostridia.Clostridiales.Ruminococcaceae.Ruminococcaceae_NK4A214_group	ZXDC
26653	ENSG00000070476	rs777502	0.152989757	0.23370792	0.796819448	0.912523688	-0.670224066	0.38970358	-0.044463681	-0.012647829	0.463511053	0.324201059	0.171990568	0.114683827	0.375419593	0.288569929	0.867566397	0.940172985	Bacteria.Firmicutes.Clostridia.Clostridiales.Ruminococcaceae.Anaerotruncus	ZXDC
26654	ENSG00000070476	rs777502	0.010941842	0.003641315	0.382085293	0.450202331	-0.55002429	0.412093927	-0.088198559	0.049953067	0.209954611	0.136588348	0.10022224	0.065756854	0.017931573	0.002569547	0.998525812	0.997174658	Bacteria.Proteobacteria.Deltaproteobacteria.Desulfovibrionales.Desulfovibrionaceae	ZXDC
26655	ENSG00000070476	rs777502	0.0005543	0.000177783	0.039128356	0.029923685	-1.000610069	0.712100706	-0.231618248	0.158060598	0.275449181	0.179038302	0.110013382	0.071203551	0.008967611	0.001198903	0.568453517	0.996502544	Bacteria.Firmicutes.Clostridia.Clostridiales.Family_XI	ZXDC
26656	ENSG00000070476	rs777502	0.002646953	0.000959204	0.161455545	0.154976082	-0.630479196	0.459812006	-0.146132813	0.10356795	0.201670579	0.132896896	0.103177601	0.071977002	0.006906373	0.001166846	0.999670759	0.996530704	Bacteria.Firmicutes.Clostridia.Clostridiales.Ruminococcaceae.Flavonifractor	ZXDC
26657	ENSG00000070476	rs777502	0.733908194	0.668682066	0.7221992	0.664408385	-0.298385526	0.222874653	-0.061095038	0.044698754	0.874021057	0.518420046	0.171103022	0.102561467	0.917100185	0.726096306	0.999135888	0.996172726	Bacteria.Firmicutes.Clostridia.Clostridiales.Ruminococcaceae	ZXDC
26658	ENSG00000070476	rs777502	0.008770879	0.002994795	0.528642259	0.724088027	-0.564275845	0.420676066	-0.049749053	0.019046842	0.208799124	0.136393903	0.078532805	0.053723932	0.014024551	0.002354527	0.97729231	0.895945293	Bacteria.Bacteroidetes.Bacteroidia.Bacteroidales.Rikenellaceae	ZXDC
26659	ENSG00000070476	rs777502	0.004664709	0.0018669	0.621783901	0.792715397	-0.595718677	0.434364976	-0.043275172	0.016127666	0.203279452	0.133927039	0.087302623	0.061119898	0.010593922	0.001820175	0.995339941	0.95533137	Bacteria.Proteobacteria.Deltaproteobacteria.Desulfovibrionales.Desulfovibrionaceae.Bilophila	ZXDC
26660	ENSG00000070476	rs777502	0.024895035	0.00700344	0.726207543	0.956256803	-0.544155415	0.415553603	-0.044745636	0.004316216	0.236976667	0.149206636	0.127229953	0.078386202	0.042562438	0.004972732	0.980594893	0.997435414	Bacteria.Firmicutes.Negativicutes.Selenomonadales.Veillonellaceae.Veillonella	ZXDC
26661	ENSG00000070476	rs777502	0.030715395	0.028281049	0.395195852	0.126209908	-0.506512353	0.334250532	0.085337291	-0.101487031	0.229309188	0.148988719	0.099704437	0.065512961	0.045936527	0.012470898	0.520330122	0.813598309	Bacteria.Firmicutes.Clostridia.Clostridiales.Peptostreptococcaceae.Intestinibacter	ZXDC
26662	ENSG00000070476	rs777502	0.020371332	0.001329725	0.543649566	0.116438759	-0.755080744	0.7302162	0.068216649	-0.122525625	0.317566076	0.217670836	0.111736239	0.077006753	0.10304046	0.006523308	0.9994853	0.999502343	Bacteria.Firmicutes.Clostridia.Clostridiales.Lachnospiraceae.Ruminococcus_gnavus_group	ZXDC
26663	ENSG00000070476	rs777502	0.151782621	0.138146188	0.973833293	0.798084044	-0.58094261	0.389255739	0.004989287	-0.02535139	0.400566385	0.25929635	0.151523332	0.098690247	0.245385511	0.133678575	0.910849248	0.906810974	Bacteria.Firmicutes.Clostridia.Clostridiales.Ruminococcaceae.Ruminiclostridium_9	ZXDC
26664	ENSG00000070476	rs777502	0.093473712	0.037719887	0.118211107	0.21437978	-0.401056795	0.324902236	0.191413463	-0.102615372	0.235594199	0.153165957	0.120896643	0.081838858	0.084541002	0.017011413	0.77292612	0.963343013	Bacteria.Actinobacteria.Actinobacteria.Bifidobacteriales.Bifidobacteriaceae.Bifidobacterium	ZXDC
26665	ENSG00000070476	rs777502	0.004056268	0.001653424	0.729821382	0.659198518	-0.615306913	0.453349014	0.048262256	-0.041579067	0.206510357	0.138072553	0.139142816	0.093846722	0.008924918	0.001457801	0.999276643	0.988728768	Bacteria.Firmicutes.Clostridia.Clostridiales.Ruminococcaceae.Ruminiclostridium_5	ZXDC
26666	ENSG00000070476	rs777502	0.038396748	0.024811302	0.873079232	0.853687349	-0.648360615	0.431277899	0.020330836	0.01437844	0.30676392	0.18770601	0.126766757	0.077658036	0.079785294	0.025421032	0.662405046	0.9735291	Bacteria.Firmicutes.Clostridia.Clostridiales.Lachnospiraceae.Anaerostipes	ZXDC
26667	ENSG00000070476	rs777502	0.027097902	0.009253112	0.892077742	0.745830183	-0.622576872	0.467007434	-0.017502656	0.026213453	0.275325858	0.174087487	0.128499365	0.08052697	0.051343976	0.008756838	0.996006416	0.887089199	Bacteria.Firmicutes.Bacilli.Lactobacillales.Carnobacteriaceae	ZXDC
26668	ENSG00000070476	rs777502	0.659024908	0.660714463	0.21611795	0.196452995	-0.173093784	0.121784584	0.1808496	-0.133986458	0.390471535	0.27618864	0.144787041	0.1026621	0.561740422	0.345484522	0.998832683	0.925115546	Bacteria.Firmicutes.Clostridia.Clostridiales.Ruminococcaceae.Eubacterium_coprostanoligenes_group	ZXDC
26669	ENSG00000070476	rs777502	0.002866424	0.000936003	0.754617204	0.867838241	-0.63684396	0.475819478	0.027802307	0.010031277	0.205485317	0.137213527	0.088576185	0.060044469	0.006529122	0.001126667	0.998277807	0.999325446	Bacteria.Bacteroidetes.Bacteroidia.Bacteroidales.Porphyromonadaceae.Parabacteroides	ZXDC
26670	ENSG00000070476	rs777502	0.495026848	0.386640909	0.290594827	0.286902308	-0.258005706	0.215351458	-0.114797166	0.073482681	0.375991401	0.247079285	0.107740896	0.068435203	0.524173679	0.229683692	0.996566686	0.997858307	Bacteria.Proteobacteria.Gammaproteobacteria	ZXDC
26671	ENSG00000070476	rs777502	0.011024224	0.006356135	0.864197796	0.537623594	-0.589700528	0.41090232	-0.015181579	0.035815906	0.225343672	0.145698675	0.088413274	0.057795831	0.024828963	0.006310416	0.816133635	0.839612064	Bacteria.Firmicutes.Clostridia.Clostridiales.Lachnospiraceae.Roseburia	ZXDC
26672	ENSG00000070476	rs777502	0.006553696	0.002119484	0.181465119	0.568738575	-0.556677231	0.416775789	0.139689819	-0.039822938	0.198164924	0.130199282	0.103417896	0.069520085	0.011541481	0.002017809	0.975966367	0.997201293	Bacteria.Firmicutes.Clostridia.Clostridiales.Lachnospiraceae.Coprococcus_1	ZXDC
26673	ENSG00000070476	rs777502	0.00571004	0.002724226	0.824478719	0.878286714	-0.613496442	0.444407451	-0.018373995	0.008504747	0.21460386	0.142597238	0.082511038	0.055317033	0.016970815	0.003004898	0.920765548	0.990319722	Bacteria.Firmicutes.Negativicutes.Selenomonadales.Acidaminococcaceae	ZXDC
26674	ENSG00000070476	rs777502	0.06822952	0.001891257	0.141541024	0.937249273	-0.410151928	0.472113694	-0.13545434	-0.004592461	0.22118614	0.145759266	0.091020572	0.05810822	0.104897599	0.003430724	0.571623362	0.976784012	Bacteria.Firmicutes.Clostridia.Clostridiales.Lachnospiraceae.Lachnoclostridium	ZXDC
26675	ENSG00000070476	rs777502	0.238935284	0.066265772	0.081612508	0.333737561	-0.304611924	0.315419942	0.195019755	-0.073473502	0.256285454	0.16885114	0.110253059	0.075445831	0.199280743	0.037832308	0.674407247	0.981481548	Bacteria.Firmicutes.Clostridia.Clostridiales.Lachnospiraceae.Eubacterium_eligens_group	ZXDC
26676	ENSG00000070476	rs777502	0.006898485	0.004437892	0.257087072	0.252083716	-0.869078114	0.630573796	-0.125471583	0.088657311	0.311433244	0.213893399	0.109740357	0.076721146	0.062779319	0.016300924	0.997594253	0.968019235	Bacteria.Firmicutes.Erysipelotrichia.Erysipelotrichales.Erysipelotrichaceae.Faecalitalea	ZXDC
26677	ENSG00000070476	rs777502	0.280019713	0.125191385	0.69976402	0.433937284	-0.907727726	0.838344413	0.056464006	-0.075151234	0.833270864	0.539695112	0.145770738	0.095448034	0.919593891	0.42776567	0.997675757	0.939102387	Bacteria.Bacteroidetes	ZXDC
26678	ENSG00000070476	rs777502	0.012038072	0.013200771	0.657646796	0.798893401	-0.661952168	0.45839491	-0.043936326	0.017070638	0.256223875	0.179890344	0.098686625	0.066727647	0.040493455	0.020290574	0.741797578	0.932319533	Bacteria.Firmicutes.Clostridia.Clostridiales.Lachnospiraceae.Lachnospiraceae_UCG_010	ZXDC
26679	ENSG00000070476	rs777502	0.017612036	0.00234765	0.662877796	0.27173447	-0.672199947	0.566847646	0.046508181	-0.077602841	0.275972996	0.178997623	0.106196301	0.070007624	0.074563816	0.008866533	0.99759175	0.986746924	Bacteria.Firmicutes.Clostridia.Clostridiales.Lachnospiraceae.Lachnospiraceae_UCG_008	ZXDC
26680	ENSG00000070476	rs777502	0.006754131	0.004000592	0.699425704	0.887679824	-0.636802556	0.447742988	0.030913579	-0.007382697	0.227571653	0.150029603	0.07971375	0.05206567	0.017723267	0.004841036	0.800701957	0.935568656	Bacteria.Proteobacteria.Betaproteobacteria.Burkholderiales.Alcaligenaceae	ZXDC
26681	ENSG00000070495	rs2005827	0.352859964	0.375861313	0.370822403	0.198841936	0.247258135	-0.202098364	-0.072461157	0.089695166	0.264232162	0.226652713	0.080407435	0.069097528	0.315111476	0.177144391	0.868182661	0.998607976	Bacteria.Firmicutes.Clostridia.Clostridiales.Lachnospiraceae.Tyzzerella_4	JMJD6
26682	ENSG00000070495	rs2005827	0.717820461	0.26955395	0.086893494	0.493365098	-0.122001961	-0.247430648	-0.224534797	0.061595582	0.3361406	0.222190817	0.129169333	0.089417137	0.490228315	0.205572813	0.999878354	0.976750668	Bacteria.Bacteroidetes.Bacteroidia.Bacteroidales.Porphyromonadaceae.Barnesiella	JMJD6
26683	ENSG00000070495	rs2005827	0.036236914	0.009328381	0.434986765	0.349863771	0.535992705	-0.520768245	-0.057210934	0.050981014	0.250636069	0.194346618	0.072829372	0.054140685	0.070602358	0.011017819	0.997282517	0.999171204	Bacteria.Proteobacteria.Gammaproteobacteria.Enterobacteriales.Enterobacteriaceae	JMJD6
26684	ENSG00000070495	rs2005827	0.16449529	0.026135175	0.578733351	0.74455993	0.338682665	-0.448459815	0.048428382	0.024899979	0.240888856	0.197020176	0.086782809	0.076097673	0.15957896	0.021990978	0.736415012	0.994680072	Bacteria.Proteobacteria.Betaproteobacteria.Burkholderiales	JMJD6
26685	ENSG00000070495	rs2005827	0.160198612	0.043043052	0.960625274	0.888412837	0.400179559	-0.433120754	-0.005004556	-0.010554749	0.281688094	0.209875668	0.100980439	0.074928522	0.258629397	0.044601986	0.999985325	0.999758873	Bacteria.Firmicutes.Clostridia.Clostridiales.Ruminococcaceae.Ruminococcaceae_UCG_014	JMJD6
26686	ENSG00000070495	rs2005827	0.058571766	0.017495324	0.842680957	0.801048587	0.402248716	-0.405170378	-0.017703675	0.018617857	0.208930032	0.166164067	0.088846869	0.073581541	0.055733252	0.010300848	0.99935717	0.960853802	Bacteria.Firmicutes.Erysipelotrichia.Erysipelotrichales.Erysipelotrichaceae.Erysipelotrichaceae_UCG_003	JMJD6
26687	ENSG00000070495	rs2005827	0.4165809	0.085121096	0.15246674	0.479624887	0.202234156	-0.351587796	0.184545831	-0.067726932	0.24735541	0.201094379	0.127462398	0.095255229	0.353174108	0.059505539	0.967792983	0.973447285	Bacteria.Firmicutes.Bacilli.Lactobacillales	JMJD6
26688	ENSG00000070495	rs2005827	0.081875706	0.015014574	0.360265306	0.871734223	0.358515009	-0.399247414	-0.071346866	0.01109693	0.202862904	0.159802901	0.077435765	0.068459605	0.063384869	0.009576479	0.968802863	0.997181136	Bacteria.Bacteroidetes.Bacteroidia.Bacteroidales.Prevotellaceae	JMJD6
26689	ENSG00000070495	rs2005827	0.086977193	0.461578477	0.988442976	0.156241042	0.39869592	-0.160489057	-0.00106229	0.098901263	0.229422166	0.216689486	0.073055255	0.068947726	0.176489481	0.250109777	0.998927089	0.925873833	Bacteria.Proteobacteria.Gammaproteobacteria.Enterobacteriales.Enterobacteriaceae.Citrobacter	JMJD6
26690	ENSG00000070495	rs2005827	0.206485451	0.040974338	0.618903153	0.856462737	0.328597569	-0.430334411	0.045419384	0.01409504	0.257515339	0.206366844	0.090874982	0.077616388	0.209184148	0.033733752	0.79946769	0.996359602	Bacteria.Proteobacteria.Betaproteobacteria	JMJD6
26691	ENSG00000070495	rs2005827	0.025809619	0.039745863	0.247417979	0.674070356	0.717907286	-0.511545174	-0.185470219	0.054470997	0.314680124	0.243760224	0.15891008	0.128932111	0.080488166	0.056018913	0.8131555	0.860050437	Bacteria.Firmicutes.Erysipelotrichia.Erysipelotrichales	JMJD6
26692	ENSG00000070495	rs2005827	0.045406972	0.011634865	0.936153458	0.768148473	0.414354138	-0.418791126	-0.007911416	0.02312308	0.203104205	0.16129324	0.098381072	0.078109756	0.046502371	0.006774542	0.997604342	0.996621608	Bacteria.Proteobacteria.Deltaproteobacteria	JMJD6
26693	ENSG00000070495	rs2005827	0.259998784	0.063567657	0.190098153	0.302001954	0.261145205	-0.330061435	-0.192972567	0.124807942	0.229818536	0.174872797	0.145735616	0.119959827	0.222635543	0.037594776	0.999005033	0.909856934	Bacteria.Actinobacteria.Coriobacteriia.Coriobacteriales	JMJD6
26694	ENSG00000070495	rs2005827	0.078162815	0.022471713	0.858779649	0.773565555	0.459524053	-0.432800655	0.022272888	0.024808814	0.256762595	0.185110051	0.124683536	0.085868783	0.065173734	0.01031719	0.990263512	0.935449612	Bacteria.Proteobacteria.Gammaproteobacteria.Pseudomonadales	JMJD6
26695	ENSG00000070495	rs2005827	0.148852497	0.165777484	0.276021542	0.218863038	0.315461268	-0.278981217	-0.075179172	0.082081685	0.215932098	0.199037983	0.068435571	0.066112089	0.185649545	0.095146697	0.99714486	0.996602117	Bacteria.Firmicutes.Clostridia.Clostridiales.Clostridiaceae_1.Clostridium_sensu_stricto_1	JMJD6
26696	ENSG00000070495	rs2005827	0.044820513	0.021712143	0.4466959	0.597421682	0.555014901	-0.497655032	0.086328691	-0.048137114	0.271286954	0.21158704	0.11276211	0.090701566	0.093648063	0.022055023	0.538904231	0.967123414	Bacteria.Firmicutes.Clostridia.Clostridiales.Christensenellaceae	JMJD6
26697	ENSG00000070495	rs2005827	0.010646537	0.005253491	0.093929028	0.470648458	0.554822431	-0.48129238	-0.155641415	0.051894153	0.210954663	0.16662573	0.091558686	0.071512475	0.019668964	0.00360943	0.902579082	0.97562022	Bacteria.Bacteroidetes.Bacteroidia.Bacteroidales.Porphyromonadaceae	JMJD6
26698	ENSG00000070495	rs2005827	0.025477225	0.038730908	0.245683793	0.668994875	0.719298493	-0.513561073	-0.186368629	0.055524133	0.314553189	0.243417631	0.159088702	0.129282486	0.07937537	0.054198085	0.800225177	0.861536199	Bacteria.Firmicutes.Erysipelotrichia.Erysipelotrichales.Erysipelotrichaceae	JMJD6
26699	ENSG00000070495	rs2005827	0.282263401	0.06909458	0.166826877	0.2734739	0.250026318	-0.324084912	-0.202003332	0.131732501	0.230600379	0.175333004	0.144481129	0.119275351	0.235970835	0.041359161	0.999739884	0.870820978	Bacteria.Actinobacteria.Coriobacteriia.Coriobacteriales.Coriobacteriaceae	JMJD6
26700	ENSG00000070495	rs2005827	0.133317707	0.17413318	0.813446804	0.823190528	0.462367115	-0.36815168	0.025080521	0.02205079	0.304154617	0.267923735	0.105850802	0.098288482	0.209843529	0.137543635	0.997329664	0.92426646	Bacteria.Firmicutes.Negativicutes.Selenomonadales.Veillonellaceae.Megasphaera	JMJD6
26701	ENSG00000070495	rs2005827	0.021519089	0.004755779	0.1475984	0.13646393	0.471912121	-0.485919197	0.117498839	-0.104938802	0.200334334	0.166198857	0.08017522	0.069599628	0.030804088	0.003939929	0.886764336	0.772606143	Bacteria.Proteobacteria.Betaproteobacteria.Burkholderiales.Alcaligenaceae.Parasutterella	JMJD6
26702	ENSG00000070495	rs2005827	0.748533234	0.594388791	0.768179814	0.688505923	0.225089036	-0.245850967	0.035713808	-0.033958617	0.699170258	0.459426283	0.120658031	0.084331794	0.963157997	0.654498126	0.997187614	0.941674949	Bacteria.Bacteroidetes.Bacteroidia.Bacteroidales	JMJD6
26703	ENSG00000070495	rs2005827	0.296749612	0.200339666	0.892654335	0.666456275	0.377909405	-0.335567323	-0.016577128	0.038148171	0.359270564	0.259381221	0.122362234	0.088104281	0.341286264	0.167329804	0.998896274	0.991419867	Bacteria.Proteobacteria.Deltaproteobacteria.Desulfovibrionales.Desulfovibrionaceae.Desulfovibrio	JMJD6
26704	ENSG00000070495	rs2005827	0.154075257	0.03704537	0.954690423	0.761220261	0.398196161	-0.452521336	-0.005671811	-0.024136487	0.276122363	0.212548024	0.099440303	0.079094841	0.195610105	0.043361923	0.784952328	0.998431627	Bacteria.Firmicutes.Clostridia.Clostridiales.Ruminococcaceae.Ruminococcus_1	JMJD6
26705	ENSG00000070495	rs2005827	0.099385298	0.043934218	0.87992084	0.619919443	0.461093338	-0.404500826	0.018152212	0.041831297	0.275817959	0.196868234	0.119686152	0.083939576	0.117197672	0.028657613	0.972464921	0.907101516	Bacteria.Proteobacteria.Gammaproteobacteria.Pseudomonadales.Pseudomonadaceae.Pseudomonas	JMJD6
26706	ENSG00000070495	rs2005827	0.022213536	0.005969249	0.070207909	0.065950773	0.46318731	-0.444959574	0.166050396	-0.13397422	0.197709909	0.156520189	0.090202999	0.07163378	0.030313975	0.00446195	0.890867366	0.811556662	Bacteria.Firmicutes.Clostridia.Clostridiales.Ruminococcaceae.Ruminococcaceae_UCG_002	JMJD6
26707	ENSG00000070495	rs2005827	0.297138381	0.074931444	0.701621658	0.955893513	0.31719453	-0.414223429	-0.042840834	-0.004960352	0.301795041	0.228862924	0.111324825	0.0893415	0.357819894	0.083233672	0.981084248	0.998600531	Bacteria.Firmicutes.Clostridia.Clostridiales.Ruminococcaceae.Ruminiclostridium_6	JMJD6
26708	ENSG00000070495	rs2005827	0.351681251	0.07044067	0.13839332	0.436319876	0.221730129	-0.352717002	0.195996255	-0.076094105	0.236368487	0.191768257	0.13064297	0.097150671	0.312975732	0.045802922	0.981698993	0.976249604	Bacteria.Firmicutes.Bacilli.Lactobacillales.Streptococcaceae	JMJD6
26709	ENSG00000070495	rs2005827	0.045880652	0.011726743	0.967705518	0.840497344	0.410593559	-0.416576234	0.003827634	0.01532278	0.201715712	0.160625177	0.094178221	0.075831111	0.04677498	0.006379853	0.998525812	0.997174658	Bacteria.Proteobacteria.Deltaproteobacteria.Desulfovibrionales.Desulfovibrionaceae	JMJD6
26710	ENSG00000070495	rs2005827	0.379538443	0.247547876	0.805818625	0.551457698	0.350146582	-0.312198379	-0.035215086	0.061737336	0.395745786	0.267564486	0.142670085	0.103120008	0.420196913	0.193960653	0.997947728	0.9977362	Bacteria.Actinobacteria.Actinobacteria.Micrococcales	JMJD6
26711	ENSG00000070495	rs2005827	0.367499834	0.129969585	0.69629116	0.431376279	0.656443333	-0.802971261	-0.054584918	0.084392939	0.723361352	0.523569507	0.139223381	0.106588039	0.954184916	0.604842817	0.999826541	0.999832315	Bacteria.Firmicutes.Clostridia.Clostridiales.Lachnospiraceae	JMJD6
26712	ENSG00000070495	rs2005827	0.024840123	0.006090279	0.044738237	0.216331894	0.446262433	-0.440619815	0.146185227	-0.072533427	0.194268075	0.155387901	0.07142584	0.058097177	0.03176713	0.004074533	0.467137133	0.790010861	Bacteria.Firmicutes.Negativicutes.Selenomonadales.Veillonellaceae.Dialister	JMJD6
26713	ENSG00000070495	rs2005827	0.005034399	0.001483155	0.05373452	0.050689151	0.79440198	-0.714454702	0.204213834	-0.159963662	0.273593415	0.215257371	0.10394514	0.080343933	0.026944712	0.004475218	0.659479586	0.841599762	Bacteria.Firmicutes.Clostridia.Clostridiales.Ruminococcaceae.Ruminococcus_2	JMJD6
26714	ENSG00000070495	rs2005827	0.405309219	0.260636582	0.736614249	0.65018449	0.66149414	-0.67826421	-0.04503716	0.048154741	0.789723277	0.597707548	0.133331131	0.105691477	0.997454612	0.812487091	0.997650199	0.999159905	Bacteria.Firmicutes.Clostridia.Clostridiales	JMJD6
26715	ENSG00000070495	rs2005827	0.018241905	0.004826511	0.118876716	0.20400062	0.493994311	-0.4793176	0.202359094	-0.127474586	0.203976845	0.164233752	0.128045456	0.099346115	0.026232106	0.00396891	0.999670759	0.996530704	Bacteria.Firmicutes.Clostridia.Clostridiales.Ruminococcaceae.Flavonifractor	JMJD6
26716	ENSG00000070495	rs2005827	0.280980647	0.054934067	0.168462692	0.495293919	0.251176778	-0.370020003	0.178213969	-0.065684423	0.231039146	0.189307344	0.127964908	0.095781338	0.259269555	0.037886047	0.976314705	0.980405449	Bacteria.Firmicutes.Bacilli.Lactobacillales.Streptococcaceae.Streptococcus	JMJD6
26717	ENSG00000070495	rs2005827	0.023593102	0.011180513	0.304259723	0.514839209	0.566813199	-0.492914095	0.106650318	-0.055712757	0.244501423	0.188742617	0.102991263	0.085069846	0.048358172	0.012287118	0.84372248	0.998120232	Bacteria.Firmicutes.Clostridia.Clostridiales.Ruminococcaceae.Ruminococcaceae_UCG_003	JMJD6
26718	ENSG00000070495	rs2005827	0.041382115	0.003625608	0.362601482	0.088668011	0.597938916	-0.672722669	0.13210071	-0.20622856	0.287338035	0.222863092	0.144078301	0.119318955	0.114888415	0.008462309	0.998820086	0.961415255	Bacteria.Firmicutes.Clostridia.Clostridiales.Family_XIII	JMJD6
26719	ENSG00000070495	rs2005827	0.050391795	0.014893719	0.745295846	0.770225632	0.445700612	-0.437488922	0.028249742	-0.020397284	0.223562161	0.174889266	0.08659366	0.069543593	0.065460102	0.012949469	0.778185685	0.996121245	Bacteria.Firmicutes.Negativicutes.Selenomonadales.Acidaminococcaceae.Phascolarctobacterium	JMJD6
26720	ENSG00000070495	rs2005827	0.035449664	0.009031554	0.303882084	0.347472223	0.427806153	-0.433895854	-0.106751135	0.089312372	0.199168702	0.161202787	0.103007487	0.094375081	0.03794583	0.006109733	0.676170535	0.94720491	Bacteria.Firmicutes.Clostridia.Clostridiales.Lachnospiraceae.Dorea	JMJD6
26721	ENSG00000070495	rs2005827	0.56673402	0.204339242	0.167391238	0.338687398	0.156546115	-0.286360945	0.183611936	-0.095235585	0.271872604	0.223341887	0.131504165	0.098806241	0.45510965	0.138639014	0.933709887	0.933837527	Bacteria.Firmicutes.Bacilli	JMJD6
26722	ENSG00000070495	rs2005827	0.194989181	0.170922705	0.801143489	0.928709726	0.507167001	-0.402005704	-0.022419116	-0.006202899	0.387310719	0.290349722	0.088648099	0.069062398	0.368057777	0.210758701	0.98776731	0.940089769	Bacteria.Firmicutes.Clostridia.Clostridiales.Ruminococcaceae.Faecalibacterium	JMJD6
26723	ENSG00000070495	rs2005827	0.024849541	0.01292501	0.298150292	0.352466185	0.574257057	-0.550431667	-0.152104281	0.119638104	0.25000396	0.215323527	0.14502576	0.127745921	0.047852072	0.010966052	0.736258369	0.933375823	Bacteria.Actinobacteria	JMJD6
26724	ENSG00000070495	rs2005827	0.17896758	0.202593382	0.748890443	0.894411133	0.513922119	-0.393277908	0.047356331	0.016451156	0.378271432	0.305532485	0.147314694	0.123465286	0.331808725	0.181620626	0.992565229	0.924578098	Bacteria.Firmicutes.Clostridia.Clostridiales.Ruminococcaceae.Ruminococcaceae_UCG_013	JMJD6
26725	ENSG00000070495	rs2005827	0.068469952	0.014514894	0.624424213	0.388068925	0.509592494	-0.524758426	0.04658134	-0.06092945	0.275057832	0.20893967	0.094690468	0.070118053	0.097259331	0.015547641	0.982891669	0.998439902	Bacteria.Verrucomicrobia.Verrucomicrobiae.Verrucomicrobiales.Verrucomicrobiaceae.Akkermansia	JMJD6
26726	ENSG00000070495	rs2005827	0.042645513	0.012776309	0.853926838	0.798029946	0.41238159	-0.408942973	-0.024569442	-0.024831651	0.199432125	0.15969725	0.132919792	0.096640478	0.04302447	0.006805593	0.999276643	0.988728768	Bacteria.Firmicutes.Clostridia.Clostridiales.Ruminococcaceae.Ruminiclostridium_5	JMJD6
26727	ENSG00000070495	rs2005827	0.163018555	0.097542688	0.858200937	0.737328532	0.382145534	-0.365236152	-0.019139119	0.028496586	0.270836705	0.217259986	0.106698685	0.084601723	0.175249153	0.080456419	0.782327536	0.924643995	Bacteria.Firmicutes.Clostridia.Clostridiales.Lachnospiraceae.Lachnospiraceae_UCG_010	JMJD6
26728	ENSG00000070495	rs2005827	0.057270359	0.02135017	0.913857711	0.734806011	0.40009612	-0.396595769	0.009388569	0.024400672	0.206705416	0.168134058	0.086454336	0.071725365	0.05332114	0.011149887	0.918645902	0.924786139	Bacteria.Fusobacteria.Fusobacteriia.Fusobacteriales.Fusobacteriaceae.Fusobacterium	JMJD6
26729	ENSG00000070495	rs2005827	0.017205469	0.005686999	0.213562547	0.243316133	0.570876586	-0.531352239	-0.092478022	0.064969185	0.233489657	0.185775434	0.073620982	0.055178679	0.038274267	0.005452671	0.999492402	0.999741582	Bacteria.Proteobacteria.Gammaproteobacteria.Enterobacteriales.Enterobacteriaceae.Escherichia_Shigella	JMJD6
26730	ENSG00000070495	rs2005827	0.1659904	0.023860103	0.944309612	0.464271035	0.402618202	-0.540711774	-0.007040121	-0.061113232	0.287392935	0.233705819	0.100394142	0.083014224	0.217598908	0.028977091	0.999858829	0.941143086	Bacteria.Proteobacteria.Betaproteobacteria.Neisseriales.Neisseriaceae.Eikenella	JMJD6
26731	ENSG00000070495	rs2005827	0.025964536	0.007892878	0.265281132	0.077906056	0.460923624	-0.437175494	-0.085619154	0.110979009	0.202255481	0.159471998	0.076195212	0.061955606	0.033464681	0.004377094	0.671052258	0.842282847	Bacteria.Firmicutes.Clostridia.Clostridiales.Lachnospiraceae.Lachnospiraceae_NK4A136_group	JMJD6
26732	ENSG00000070495	rs2005827	0.041798315	0.005623448	0.389562657	0.186609724	0.49821721	-0.509190776	0.086821761	-0.111386828	0.239922025	0.177777411	0.100232084	0.083450485	0.062801228	0.006901897	0.979221309	0.998719086	Bacteria.Firmicutes.Bacilli.Bacillales.Family_XI.Gemella	JMJD6
26733	ENSG00000070495	rs2005827	0.073531258	0.056945831	0.859826945	0.360719746	0.372494471	-0.333302574	0.016062216	-0.064968005	0.204789458	0.171966145	0.090595298	0.070579698	0.058928903	0.027317433	0.950026387	0.987424055	Bacteria.Proteobacteria.Gammaproteobacteria.Pasteurellales.Pasteurellaceae	JMJD6
26734	ENSG00000070495	rs2005827	0.26627297	0.200985823	0.441304048	0.294613241	0.288167333	-0.270952812	-0.062073945	0.069461783	0.256987063	0.209741192	0.080122561	0.065741921	0.275984629	0.128237544	0.828281271	0.918492834	Bacteria.Bacteroidetes.Bacteroidia.Bacteroidales.Prevotellaceae.Prevotella_9	JMJD6
26735	ENSG00000070495	rs2005827	0.044877811	0.021789297	0.446629915	0.598098359	0.555328071	-0.497649155	0.086417562	-0.048086862	0.271515003	0.211713753	0.112861735	0.090774786	0.09428368	0.022479853	0.538526301	0.963223163	Bacteria.Firmicutes.Clostridia.Clostridiales.Christensenellaceae.Christensenellaceae_R_7_group	JMJD6
26736	ENSG00000070495	rs2005827	0.510503834	0.077583462	0.385819558	0.97473234	0.193913059	-0.392026365	-0.104087924	0.003007517	0.293053738	0.218610945	0.119215708	0.094588539	0.399618224	0.067277769	0.749563429	0.996502544	Bacteria.Firmicutes.Clostridia.Clostridiales.Family_XI	JMJD6
26737	ENSG00000070495	rs2005827	0.01220244	0.001289233	0.106597955	0.016010423	0.528314343	-0.545249147	0.176405409	-0.218964199	0.204906569	0.162048632	0.107803648	0.08853159	0.023216053	0.001457995	0.998043854	0.903441378	Bacteria.Firmicutes.Clostridia.Clostridiales.Ruminococcaceaencultured	JMJD6
26738	ENSG00000070495	rs2005827	0.196229371	0.049552128	0.532727011	0.963032613	0.327317434	-0.41972704	0.063282634	-0.003856955	0.250667766	0.209740304	0.100897512	0.082896564	0.213212473	0.040487662	0.924496571	0.999825846	Bacteria.Firmicutes.Clostridia.Clostridiales.Ruminococcaceae.Subdoligranulum	JMJD6
26739	ENSG00000070495	rs2005827	0.056810239	0.020667743	0.864101112	0.731966488	0.39928143	-0.396883966	0.014725103	0.024511841	0.205891829	0.167327212	0.085693267	0.071258073	0.052056826	0.011065556	0.910300566	0.925905194	Bacteria.Fusobacteria.Fusobacteriia.Fusobacteriales	JMJD6
26740	ENSG00000070495	rs2005827	0.284429947	0.041980094	0.510196724	0.961049387	0.284607544	-0.431192466	-0.070619949	-0.004125411	0.263689328	0.207835801	0.106647623	0.08414843	0.28616638	0.042986483	0.848321932	0.998304349	Bacteria.Firmicutes.Erysipelotrichia.Erysipelotrichales.Erysipelotrichaceae.Clostridium_innocuum_group	JMJD6
26741	ENSG00000070495	rs2005827	0.041656348	0.011343732	0.681849511	0.741169091	0.416034276	-0.417542258	-0.038599818	0.026632782	0.200202289	0.160218724	0.093737085	0.080287312	0.047745261	0.007129014	0.995339941	0.95533137	Bacteria.Proteobacteria.Deltaproteobacteria.Desulfovibrionales.Desulfovibrionaceae.Bilophila	JMJD6
26742	ENSG00000070495	rs2005827	0.043830072	0.014711485	0.95749402	0.936934339	0.416476073	-0.410585	0.005664294	0.006751743	0.202593348	0.163820748	0.105865672	0.085002012	0.055119165	0.008135671	0.752205146	0.890094436	Bacteria.Firmicutes.Clostridia.Clostridiales.Peptostreptococcaceae	JMJD6
26743	ENSG00000070495	rs2005827	0.060220497	0.012125577	0.360642277	0.197654178	0.681626057	-0.684403509	0.14398141	-0.155465071	0.356406119	0.265197702	0.156392594	0.119443313	0.185892047	0.028409298	0.99792254	0.986607256	Bacteria.Firmicutes.Clostridia.Clostridiales.Family_XIII.Family_XIII_AD3011_group	JMJD6
26744	ENSG00000070495	rs2005827	0.015392164	0.002373099	0.149221007	0.08037353	0.675776877	-0.649403879	0.158151477	-0.152099411	0.271539075	0.205302138	0.108353886	0.085630033	0.04897821	0.005703187	0.604187293	0.821441869	Bacteria.Bacteroidetes.Bacteroidia.Bacteroidales.Porphyromonadaceae.Odoribacter	JMJD6
26745	ENSG00000070495	rs2005827	0.00529442	0.000837902	0.045788925	0.010084142	0.662726935	-0.602734347	-0.252500951	0.236538886	0.229658707	0.172065088	0.123994174	0.08924438	0.013198964	0.001288066	0.920183094	0.745361004	Bacteria.Firmicutes.Clostridia.Clostridiales.Lachnospiraceae.Fusicatenibacter	JMJD6
26746	ENSG00000070495	rs2005827	0.041619842	0.020471313	0.718497508	0.841458698	0.450754175	-0.406960727	-0.039459733	-0.017417598	0.216869999	0.171298189	0.108993143	0.086728125	0.048109021	0.012686353	0.999694213	0.908553199	Bacteria.Firmicutes.Clostridia.Clostridiales.Lachnospiraceaencultured	JMJD6
26747	ENSG00000070495	rs2005827	0.347184953	0.061251283	0.705320303	0.725351884	0.301245143	-0.462362482	-0.042865192	-0.032488718	0.318130448	0.242753627	0.11285783	0.09207841	0.405718274	0.080987463	0.961249848	0.997513341	Bacteria.Firmicutes.Clostridia.Clostridiales.Lachnospiraceae.Eubacterium_xylanophilum_group	JMJD6
26748	ENSG00000070495	rs2005827	0.057958897	0.008379015	0.565847104	0.274561215	0.498107594	-0.546747496	0.055272569	-0.086773668	0.258072309	0.201055464	0.095771893	0.078747906	0.13355636	0.012804112	0.996596763	0.999791394	Bacteria.Firmicutes.Clostridia.Clostridiales.Ruminococcaceae.Ruminococcaceae_UCG_005	JMJD6
26749	ENSG00000070495	rs2005827	0.089427889	0.114487827	0.983654854	0.379633469	0.449031243	-0.326249303	0.002521716	-0.09916055	0.260431207	0.203928471	0.122615709	0.112096603	0.128086635	0.082233744	0.939220594	0.912757371	Bacteria.Firmicutes.Clostridia.Clostridiales.Lachnospiraceae.Blautia	JMJD6
26750	ENSG00000070495	rs2005827	0.537352588	0.222675062	0.088918573	0.169392128	0.154685974	-0.242616534	0.159053639	-0.115515294	0.249448759	0.197052973	0.092098579	0.083128489	0.436538418	0.12979311	0.619689126	0.857593755	Bacteria.Firmicutes.Negativicutes.Selenomonadales.Veillonellaceae	JMJD6
26751	ENSG00000070495	rs2005827	0.092236419	0.04894148	0.652422587	0.740376275	0.51682221	-0.471535633	0.059451012	-0.032944258	0.302425757	0.234977124	0.13138633	0.098999083	0.23575207	0.072838133	0.948905015	0.966332496	Bacteria.Firmicutes.Clostridia.Clostridiales.Ruminococcaceae.Ruminococcaceae_NK4A214_group	JMJD6
26752	ENSG00000070495	rs2005827	0.049014012	0.010657322	0.029157793	0.014213154	0.386496936	-0.402489295	0.191890448	-0.174744297	0.192664018	0.153056749	0.086022185	0.069351916	0.04469488	0.006214178	0.814593952	0.622450319	Bacteria.Bacteroidetes.Bacteroidia.Bacteroidales.Rikenellaceae	JMJD6
26753	ENSG00000070495	rs2005827	0.035053587	0.006219947	0.14195386	0.649454544	0.420674896	-0.441360523	-0.124173316	0.032569243	0.19541081	0.15606647	0.083528094	0.0713242	0.035422595	0.004776799	0.998277807	0.999325446	Bacteria.Bacteroidetes.Bacteroidia.Bacteroidales.Porphyromonadaceae.Parabacteroides	JMJD6
26754	ENSG00000070495	rs2005827	0.052055473	0.017829357	0.408350204	0.326591768	0.606372608	-0.605638885	0.101573336	-0.098799539	0.306403739	0.24914291	0.122055834	0.09995279	0.179429379	0.036958038	0.998832683	0.955062155	Bacteria.Firmicutes.Clostridia.Clostridiales.Ruminococcaceae.Eubacterium_coprostanoligenes_group	JMJD6
26755	ENSG00000070495	rs2005827	0.449545815	0.817933125	0.04243574	0.070511147	-0.305138081	0.068063272	0.286823121	-0.203366983	0.401091376	0.294469455	0.13856564	0.110596769	0.587867943	0.539216651	0.746660096	0.737604549	Bacteria.Firmicutes.Negativicutes.Selenomonadales	JMJD6
26756	ENSG00000070495	rs2005827	0.070355654	0.034785668	0.154166621	0.124413781	0.366712582	-0.352706949	-0.14400942	0.145744359	0.199315626	0.163589059	0.09988339	0.093627997	0.068019674	0.0173938	0.893263654	0.950390646	Bacteria.Actinobacteria.Actinobacteria.Bifidobacteriales.Bifidobacteriaceae	JMJD6
26757	ENSG00000070495	rs2005827	0.604049388	0.336334035	0.252298957	0.16588712	0.159703492	-0.210281837	-0.147726729	0.130395789	0.306458004	0.217098218	0.127896512	0.093054789	0.522717974	0.219340152	0.99991226	0.982046009	Bacteria.Actinobacteria.Coriobacteriia.Coriobacteriales.Coriobacteriaceae.Collinsella	JMJD6
26758	ENSG00000070495	rs2005827	0.050040964	0.010526645	0.875908662	0.626000457	0.413409578	-0.433416971	-0.015127395	0.044446509	0.207039135	0.164526951	0.096491542	0.090764196	0.050330586	0.007001839	0.997117901	0.950206352	Bacteria.Firmicutes.Clostridia.Clostridiales.Lachnospiraceae.Eubacterium_hallii_group	JMJD6
26759	ENSG00000070495	rs2005827	0.039684441	0.008201108	0.22872226	0.163553778	0.767106057	-0.685666757	-0.14144504	0.121217433	0.365422302	0.251408529	0.116405817	0.086020981	0.150068311	0.020607629	0.9994853	0.999502343	Bacteria.Firmicutes.Clostridia.Clostridiales.Lachnospiraceae.Ruminococcus_gnavus_group	JMJD6
26760	ENSG00000070495	rs2005827	0.419355627	0.043291008	0.125539844	0.797940618	0.19122378	-0.410079734	0.154921683	-0.022311826	0.235293834	0.19895437	0.099826552	0.0867945	0.294763821	0.031012322	0.559685322	0.970415642	Bacteria.Firmicutes.Clostridia.Clostridiales.Lachnospiraceae.Lachnoclostridium	JMJD6
26761	ENSG00000070495	rs2005827	0.237476447	0.070185119	0.596979138	0.3103847	0.757862604	-0.886126372	-0.07843274	0.109306151	0.635628271	0.481327339	0.147606963	0.106911985	0.692546455	0.300038074	0.999330493	0.996754281	Bacteria.Proteobacteria	JMJD6
26762	ENSG00000070495	rs2005827	0.061545958	0.013158428	0.913693709	0.80509683	0.394801643	-0.412611637	0.00960987	0.020478042	0.207524224	0.161844915	0.08832335	0.082650887	0.074550179	0.007930475	0.982862011	0.988536939	Bacteria.Firmicutes.Negativicutes.Selenomonadales.Veillonellaceae.Veillonella	JMJD6
26763	ENSG00000070495	rs2005827	0.898354714	0.613030247	0.546438109	0.585440128	0.076311264	-0.204599977	0.064751452	-0.042043557	0.595064331	0.402593639	0.10680061	0.076695398	0.949380714	0.649451306	0.999973618	0.989705988	Bacteria.Bacteroidetes.Bacteroidia.Bacteroidales.Bacteroidaceae.Bacteroides	JMJD6
26764	ENSG00000070495	rs2005827	0.059793457	0.019040773	0.305940674	0.092681481	0.38431329	-0.380770948	-0.071082559	0.095777642	0.200604091	0.158340826	0.06888475	0.056123898	0.055600398	0.010505693	0.704455725	0.985377765	Bacteria.Proteobacteria.Betaproteobacteria.Burkholderiales.Alcaligenaceae.Sutterella	JMJD6
26765	ENSG00000070495	rs2005827	0.051944801	0.014774114	0.649835094	0.700871862	0.471515157	-0.45386205	0.045495955	-0.032381984	0.238143825	0.181207387	0.099748962	0.083924969	0.074450596	0.012315337	0.991744893	0.887089199	Bacteria.Firmicutes.Bacilli.Lactobacillales.Carnobacteriaceae	JMJD6
26766	ENSG00000070495	rs2005827	0.369948938	0.533847547	0.00946281	0.009094612	-0.289299846	0.166140922	-0.371937216	0.296468468	0.320436122	0.265622449	0.139080891	0.110251104	0.386900167	0.236816668	0.666918662	0.850492162	Bacteria.Firmicutes.Clostridia.Clostridiales.Lachnospiraceae.Lachnospiraceae_ND3007_group	JMJD6
26767	ENSG00000070495	rs2005827	0.066749015	0.022675343	0.716827714	0.792903427	0.390994812	-0.403468808	-0.033398634	0.02057748	0.209690147	0.172835702	0.091682744	0.078056097	0.076607889	0.01053984	0.645300871	0.991126776	Bacteria.Firmicutes.Clostridia.Clostridiales.Peptostreptococcaceae.Intestinibacter	JMJD6
26768	ENSG00000070495	rs2005827	0.082329113	0.019044628	0.495434621	0.691318874	0.368776828	-0.39955581	-0.059778049	0.027711788	0.208986172	0.166157954	0.087197187	0.069481083	0.092759972	0.012580815	0.899948514	0.9860779	Bacteria.Firmicutes.Negativicutes.Selenomonadales.Acidaminococcaceae	JMJD6
26769	ENSG00000070495	rs2005827	0.072187996	0.02812854	0.565131852	0.1291962	0.357534959	-0.354411013	0.061273318	-0.141122605	0.195622373	0.157816494	0.105973849	0.091828872	0.0584961	0.014725383	0.987817466	0.997201293	Bacteria.Firmicutes.Clostridia.Clostridiales.Lachnospiraceae.Coprococcus_1	JMJD6
26770	ENSG00000070495	rs2005827	0.053328603	0.009410196	0.74244563	0.366791536	0.41104396	-0.433116834	0.042804508	-0.09272297	0.208856498	0.161832353	0.12970251	0.102023293	0.055303678	0.006305859	0.911017093	0.997132292	Bacteria.Firmicutes.Bacilli.Bacillales	JMJD6
26771	ENSG00000070495	rs2005827	0.3531393	0.100824405	0.99830358	0.67468519	0.395541645	-0.505315368	-0.000342791	-0.051457805	0.422942157	0.303582088	0.160607277	0.122044508	0.532124317	0.181146384	0.891881391	0.936167976	Bacteria.Firmicutes.Clostridia.Clostridiales.Ruminococcaceae.Anaerotruncus	JMJD6
26772	ENSG00000070495	rs2005827	0.128256501	0.026511607	0.730048177	0.976982536	0.358457545	-0.389277884	0.030134458	-0.001909918	0.232666419	0.171465414	0.086955381	0.065942486	0.115143009	0.018199405	0.787805772	0.88107616	Bacteria.Firmicutes.Clostridia.Clostridiales.Lachnospiraceae.Roseburia	JMJD6
26773	ENSG00000070495	rs2005827	0.747396517	0.593698947	0.769527677	0.689343356	0.226221275	-0.246365035	0.035507917	-0.033865684	0.699411656	0.459525041	0.120685103	0.084340538	0.963292842	0.652218324	0.997675757	0.944715108	Bacteria.Bacteroidetes	JMJD6
26774	ENSG00000070495	rs2005827	0.021558084	0.008312032	0.281684135	0.445634007	0.53323615	-0.481322073	0.079583089	-0.04410642	0.226437729	0.176804014	0.073310742	0.057476609	0.0351409	0.007128264	0.955858825	0.966245262	Bacteria.Firmicutes.Clostridia.Clostridiales.Lachnospiraceae.Tyzzerella	JMJD6
26775	ENSG00000070495	rs2005827	0.073943273	0.052644888	0.834180325	0.375673693	0.371905763	-0.338870694	0.019106625	-0.063070906	0.20476543	0.171674805	0.09090361	0.070705871	0.06195453	0.025792682	0.933007438	0.989428248	Bacteria.Proteobacteria.Gammaproteobacteria.Pasteurellales.Pasteurellaceae.Haemophilus	JMJD6
26776	ENSG00000070495	rs2005827	0.588349662	0.674823468	0.874197244	0.612290013	0.333724896	-0.195771637	0.020409419	-0.050623133	0.613542316	0.464529064	0.128397524	0.09940401	0.914619082	0.726940234	0.999135888	0.996172726	Bacteria.Firmicutes.Clostridia.Clostridiales.Ruminococcaceae	JMJD6
26777	ENSG00000070495	rs2005827	0.075566639	0.035771614	0.162924796	0.1416252	0.361850949	-0.352135667	-0.138628905	0.138013858	0.200373194	0.164236187	0.098227763	0.092760418	0.073770269	0.016350726	0.81037045	0.932370352	Bacteria.Actinobacteria.Actinobacteria.Bifidobacteriales.Bifidobacteriaceae.Bifidobacterium	JMJD6
26778	ENSG00000070495	rs2005827	0.24919904	0.040533091	0.626779129	0.98143299	0.306338027	-0.410480547	0.055118716	0.002176929	0.263469436	0.196400786	0.11281269	0.093181974	0.278837579	0.053546305	0.99759175	0.989607954	Bacteria.Firmicutes.Clostridia.Clostridiales.Lachnospiraceae.Lachnospiraceae_UCG_008	JMJD6
26779	ENSG00000070495	rs2005827	0.143689478	0.11588834	0.262222536	0.226049058	0.317693854	-0.301572178	-0.076740079	0.074943916	0.214650073	0.189245445	0.067853205	0.061319324	0.168764018	0.063564944	0.965752788	0.99999132	Bacteria.Firmicutes.Clostridia.Clostridiales.Clostridiaceae_1	JMJD6
26780	ENSG00000070495	rs2005827	0.119362677	0.080037184	0.157135034	0.18785981	0.326677037	-0.319501099	-0.136633819	0.113665124	0.20698676	0.179670155	0.095461364	0.085402378	0.088344382	0.026328291	0.335518176	0.877473367	Bacteria.Firmicutes.Clostridia.Clostridiales.Lachnospiraceae.Lachnospira	JMJD6
26781	ENSG00000070495	rs2005827	0.023522782	0.015079343	0.178030606	0.333471569	0.801370606	-0.620750853	0.197935332	-0.099988931	0.345498841	0.248628772	0.145371504	0.102616152	0.094374948	0.031645482	0.735741655	0.846800703	Bacteria.Firmicutes.Clostridia.Clostridiales.Ruminococcaceae.Ruminiclostridium_9	JMJD6
26782	ENSG00000070495	rs2005827	0.019845685	0.014014358	0.327389738	0.737962683	0.559982852	-0.462975713	-0.092718817	0.029851339	0.234478876	0.183347534	0.093957103	0.088846651	0.0547778	0.016915515	0.460983642	0.968472113	Bacteria.Firmicutes.Clostridia.Clostridiales.Lachnospiraceae.Anaerostipes	JMJD6
26783	ENSG00000070495	rs2005827	0.022371977	0.00830349	0.292818739	0.336239484	0.523027391	-0.513447765	-0.145795286	0.120332403	0.223527609	0.188578469	0.137471209	0.124208552	0.03013264	0.005837188	0.680354016	0.9138367	Bacteria.Actinobacteria.Actinobacteria	JMJD6
26784	ENSG00000070495	rs2005827	0.079270951	0.032614915	0.840300012	0.884849587	0.443685434	-0.43378212	0.021686758	-0.012540057	0.248855213	0.198663684	0.10719142	0.086248682	0.103213487	0.022617689	0.858464035	0.983962007	Bacteria.Firmicutes.Clostridia.Clostridiales.Lachnospiraceae.Eubacterium_eligens_group	JMJD6
26785	ENSG00000070495	rs2005827	0.048945575	0.010608357	0.028367919	0.014058909	0.386482327	-0.402666394	0.192970855	-0.175033383	0.192596686	0.153023096	0.08606383	0.069350398	0.044914107	0.006303265	0.812247305	0.60643586	Bacteria.Bacteroidetes.Bacteroidia.Bacteroidales.Rikenellaceae.Alistipes	JMJD6
26786	ENSG00000070495	rs2005827	0.114179372	0.026010763	0.420031239	0.218113996	0.740315473	-0.8016588	-0.100969946	0.121098338	0.462346989	0.351885097	0.124421391	0.097377374	0.45826299	0.101801561	0.998803525	0.997226571	Bacteria.Firmicutes.Clostridia.Clostridiales.Lachnospiraceae.Eubacterium_rectale_group	JMJD6
26787	ENSG00000070495	rs2005827	0.051671248	0.034198916	0.600193478	0.97522962	0.486850749	-0.422573395	0.080008185	-0.003724932	0.245593691	0.195335422	0.151904108	0.11950444	0.081766022	0.021283598	0.999672451	0.998587032	Bacteria.Firmicutes.Clostridia.Clostridiales.Ruminococcaceae.Butyricicoccus	JMJD6
26788	ENSG00000070495	rs2005827	0.495213878	0.456297586	0.864430498	0.88766149	0.544577767	-0.511113632	-0.022564202	0.016676241	0.793957971	0.681996639	0.131635429	0.117588056	0.999435429	0.979753451	0.999968393	0.999515331	Bacteria.Firmicutes	JMJD6
26789	ENSG00000070495	rs2005827	0.04813539	0.031151343	0.340204604	0.376533411	0.6770647	-0.611880994	-0.090142776	0.063177725	0.336153263	0.277758812	0.093818836	0.070954076	0.19559117	0.052321315	0.996566686	0.997858307	Bacteria.Proteobacteria.Gammaproteobacteria	JMJD6
26790	ENSG00000070495	rs2005827	0.86305406	0.902648987	0.123826132	0.101874654	-0.06240408	-0.034327221	-0.2397217	0.187428391	0.360358118	0.279550924	0.153755387	0.11295678	0.591741522	0.431884679	0.998891856	0.999590371	Bacteria.Firmicutes.Bacilli.Bacillales.Staphylococcaceae.Staphylococcus	JMJD6
26791	ENSG00000070495	rs2005827	0.055051165	0.014998412	0.675837669	0.693971794	0.46611042	-0.452911001	0.041705232	-0.033152622	0.238586835	0.181251886	0.099287472	0.083883158	0.074765461	0.012969572	0.962073978	0.871936458	Bacteria.Firmicutes.Bacilli.Lactobacillales.Carnobacteriaceae.Granulicatella	JMJD6
26792	ENSG00000070495	rs2005827	0.171465618	0.030716122	0.491279892	0.853383661	0.325936475	-0.417892533	-0.059531877	-0.014041382	0.235711598	0.189189917	0.086004406	0.075678662	0.151201282	0.018748189	0.931103259	0.979585985	Bacteria.Firmicutes.Erysipelotrichia.Erysipelotrichales.Erysipelotrichaceae.Erysipelatoclostridium	JMJD6
26793	ENSG00000070495	rs2005827	0.689564146	0.534865379	0.431672779	0.317286946	0.154096973	-0.178584506	-0.103676838	0.097736984	0.384057959	0.286230978	0.13102827	0.096980425	0.533073738	0.301461488	0.997594253	0.968019235	Bacteria.Firmicutes.Erysipelotrichia.Erysipelotrichales.Erysipelotrichaceae.Faecalitalea	JMJD6
26794	ENSG00000070495	rs2005827	0.065867264	0.013459392	0.598425547	0.366815349	0.511536202	-0.521108852	0.050083341	-0.064030545	0.273423208	0.205102581	0.094628345	0.070456476	0.097333397	0.014393038	0.959597159	0.99789802	Bacteria.Verrucomicrobia	JMJD6
26795	ENSG00000070495	rs2005827	0.13346615	0.021024388	0.532247006	0.872548336	0.339487149	-0.413716341	0.05075591	0.010757882	0.223408536	0.174932052	0.080829967	0.066795648	0.120151173	0.016792494	0.769463581	0.935568656	Bacteria.Proteobacteria.Betaproteobacteria.Burkholderiales.Alcaligenaceae	JMJD6
26796	ENSG00000070614	rs2545345	0.403223584	0.053385412	0.340462173	0.892798733	-0.131339075	0.338218782	0.064690476	-0.009067402	0.156100821	0.171895269	0.067364757	0.067020742	0.172718534	0.025049338	0.968802863	0.997181136	Bacteria.Bacteroidetes.Bacteroidia.Bacteroidales.Prevotellaceae	NDST1
26797	ENSG00000070614	rs2545345	0.997742298	0.156862367	0.07678767	0.938413853	0.000499345	0.268153148	-0.087793738	0.005108489	0.175793671	0.187224381	0.048822884	0.065862357	0.444986089	0.062458049	0.999492402	0.999741582	Bacteria.Proteobacteria.Gammaproteobacteria.Enterobacteriales.Enterobacteriaceae.Escherichia_Shigella	NDST1
26798	ENSG00000070614	rs2545345	0.883910446	0.295606841	0.115551018	0.265635042	0.028428935	0.199941485	-0.114543733	0.091410463	0.193936862	0.189627181	0.071811754	0.081409922	0.442148514	0.12669378	0.532039105	0.986443695	Bacteria.Proteobacteria.Betaproteobacteria.Burkholderiales	NDST1
26799	ENSG00000070614	rs2545345	0.388144223	0.924140664	0.796802575	0.299943284	-0.18359684	0.028651389	-0.019433864	-0.101665488	0.2113183	0.299733504	0.075166011	0.097297608	0.364450288	0.393198054	0.994527911	0.925873833	Bacteria.Proteobacteria.Gammaproteobacteria.Enterobacteriales.Enterobacteriaceae.Citrobacter	NDST1
26800	ENSG00000070614	rs2545345	0.919706265	0.593055772	0.34239638	0.352109786	-0.021225355	0.144540038	0.070798678	-0.082617588	0.209744686	0.269129001	0.07402352	0.088150836	0.518222631	0.253055198	0.999858829	0.929555963	Bacteria.Proteobacteria.Betaproteobacteria.Neisseriales.Neisseriaceae.Eikenella	NDST1
26801	ENSG00000070614	rs2545345	0.357023666	0.399957166	0.165669735	0.008876836	-0.136265753	0.148581753	-0.100081595	0.242839436	0.1468943	0.175366634	0.071384347	0.090006213	0.168815537	0.104766225	0.997604342	0.959258877	Bacteria.Proteobacteria.Deltaproteobacteria	NDST1
26802	ENSG00000070614	rs2545345	0.92538526	0.226998518	0.665300583	0.048270256	0.047446452	-0.594696869	-0.039571537	0.174406122	0.50466089	0.487589785	0.091055205	0.086643985	0.965092558	0.497028841	0.997187614	0.921529413	Bacteria.Bacteroidetes.Bacteroidia.Bacteroidales	NDST1
26803	ENSG00000070614	rs2545345	0.525411063	0.526442745	0.094363429	0.447948727	0.154341347	0.177881434	0.150696555	-0.073989173	0.241736263	0.279303363	0.088769469	0.096912399	0.422232452	0.31506256	0.999878354	0.976750668	Bacteria.Bacteroidetes.Bacteroidia.Bacteroidales.Porphyromonadaceae.Barnesiella	NDST1
26804	ENSG00000070614	rs2545345	0.699691944	0.441319272	0.363253917	0.14671602	-0.072157348	0.158042637	0.111895917	-0.208649557	0.186238527	0.204001932	0.122208637	0.14205649	0.396378035	0.157424827	0.999739884	0.859864217	Bacteria.Actinobacteria.Coriobacteriia.Coriobacteriales.Coriobacteriaceae	NDST1
26805	ENSG00000070614	rs2545345	0.239487653	0.276321273	0.529604656	0.254455288	-0.259913401	0.238624424	0.061242767	0.123834981	0.218938361	0.217356589	0.096903366	0.107705005	0.263226665	0.13310576	0.978575925	0.964873007	Bacteria.Firmicutes.Bacilli.Lactobacillales	NDST1
26806	ENSG00000070614	rs2545345	0.477805975	0.260974825	0.932055458	0.733149236	-0.17788448	0.27865661	-0.007636701	-0.029381633	0.249150797	0.245736867	0.089224237	0.085809043	0.433805638	0.146691557	0.999985325	0.999758873	Bacteria.Firmicutes.Clostridia.Clostridiales.Ruminococcaceae.Ruminococcaceae_UCG_014	NDST1
26807	ENSG00000070614	rs2545345	0.160140501	0.042079908	0.348360604	0.386335193	-0.271198416	0.45136263	0.122260526	-0.127812689	0.190870771	0.217667078	0.129430837	0.146548471	0.139669811	0.025638598	0.748344189	0.937904469	Bacteria.Actinobacteria	NDST1
26808	ENSG00000070614	rs2545345	0.36123833	0.477209766	0.563475345	0.006956365	-0.13748928	0.119125784	0.050898041	-0.243878586	0.149527519	0.166624833	0.087655019	0.087488819	0.166718236	0.104877941	0.990263512	0.703551686	Bacteria.Proteobacteria.Gammaproteobacteria.Pseudomonadales	NDST1
26809	ENSG00000070614	rs2545345	0.213071048	0.401667474	0.545782796	0.335153656	-0.219245504	0.178149313	-0.034044621	-0.066231045	0.174349953	0.211033439	0.056061111	0.068209944	0.224246189	0.175873289	0.99714486	0.996602117	Bacteria.Firmicutes.Clostridia.Clostridiales.Clostridiaceae_1.Clostridium_sensu_stricto_1	NDST1
26810	ENSG00000070614	rs2545345	0.718184679	0.685294645	0.161652375	0.254300817	0.083732238	0.108035362	0.115646675	-0.101706851	0.231011394	0.265398077	0.081691679	0.088430093	0.490138193	0.354476492	0.998896274	0.99087052	Bacteria.Proteobacteria.Deltaproteobacteria.Desulfovibrionales.Desulfovibrionaceae.Desulfovibrio	NDST1
26811	ENSG00000070614	rs2545345	0.375386408	0.738333676	0.950409233	0.075567327	-0.156705849	-0.091287831	-0.003155759	-0.141918055	0.175569352	0.272100562	0.05054595	0.078586619	0.326425624	0.281476439	0.893923282	0.998607976	Bacteria.Firmicutes.Clostridia.Clostridiales.Lachnospiraceae.Tyzzerella_4	NDST1
26812	ENSG00000070614	rs2545345	0.575171291	0.164173174	0.685532523	0.735167183	-0.112087625	0.290237146	0.027443015	-0.023737721	0.198985225	0.206271949	0.067470056	0.069875601	0.357565462	0.116567024	0.747138527	0.924643995	Bacteria.Firmicutes.Clostridia.Clostridiales.Lachnospiraceae.Lachnospiraceae_UCG_010	NDST1
26813	ENSG00000070614	rs2545345	0.186715267	0.103873299	0.430755143	0.973842296	-0.260800826	0.343676526	-0.066222806	0.003069721	0.195438193	0.208353835	0.083526003	0.093258712	0.200840407	0.065745711	0.53398488	0.999370792	Bacteria.Firmicutes.Clostridia.Clostridiales.Christensenellaceae	NDST1
26814	ENSG00000070614	rs2545345	0.531507203	0.84052576	0.730693821	0.864624988	-0.34366116	0.179476638	0.035837321	0.029160423	0.546299389	0.888374783	0.10366967	0.170363422	0.954184916	0.789109188	0.999826541	0.999832315	Bacteria.Firmicutes.Clostridia.Clostridiales.Lachnospiraceae	NDST1
26815	ENSG00000070614	rs2545345	0.679739561	0.588051523	0.870179351	0.378493982	-0.258055146	-0.53265499	0.017235822	0.144721408	0.622295229	0.978484828	0.105046898	0.16320817	0.997454612	0.859961837	0.997650199	0.999159905	Bacteria.Firmicutes.Clostridia.Clostridiales	NDST1
26816	ENSG00000070614	rs2545345	0.670403823	0.506882048	0.76313875	0.423512873	-0.099427601	0.174247006	0.036366411	-0.108698305	0.232560929	0.261085033	0.120168184	0.134958224	0.467108593	0.233221212	0.998820086	0.961415255	Bacteria.Firmicutes.Clostridia.Clostridiales.Family_XIII	NDST1
26817	ENSG00000070614	rs2545345	0.342944069	0.38548012	0.190649889	0.010120919	-0.140614422	0.153312098	-0.092645243	0.236591999	0.147187424	0.175467817	0.0700553	0.089310441	0.165185184	0.095811177	0.998525812	0.959516141	Bacteria.Proteobacteria.Deltaproteobacteria.Desulfovibrionales.Desulfovibrionaceae	NDST1
26818	ENSG00000070614	rs2545345	0.309622727	0.159284515	0.100485186	0.16960704	-0.156308166	0.2649308	-0.104577895	0.10939738	0.152641992	0.186071816	0.06276415	0.078766095	0.163439997	0.044676618	0.595974152	0.901321257	Bacteria.Firmicutes.Clostridia.Clostridiales.Lachnospiraceae.Lachnospiraceae_NK4A136_group	NDST1
26819	ENSG00000070614	rs2545345	0.276098704	0.22580724	0.631363149	0.270918466	-0.227394796	0.253004653	0.047345422	0.120809713	0.207030967	0.206900069	0.098209182	0.108798574	0.271356557	0.103861049	0.988415778	0.976249604	Bacteria.Firmicutes.Bacilli.Lactobacillales.Streptococcaceae	NDST1
26820	ENSG00000070614	rs2545345	0.694950572	0.226490528	0.23139685	0.504512762	-0.067890459	0.270135693	0.095549776	-0.061632387	0.172358394	0.221238439	0.079092828	0.091833107	0.338609108	0.101263122	0.979221309	0.998719086	Bacteria.Firmicutes.Bacilli.Bacillales.Family_XI.Gemella	NDST1
26821	ENSG00000070614	rs2545345	0.261677452	0.050924638	0.597140496	0.501740079	-0.175924936	0.340043143	-0.041384281	0.049882285	0.155372614	0.170970409	0.077917739	0.073842518	0.126132573	0.020555382	0.97729231	0.890158219	Bacteria.Bacteroidetes.Bacteroidia.Bacteroidales.Rikenellaceae	NDST1
26822	ENSG00000070614	rs2545345	0.317575507	0.057223577	0.71498285	0.864156799	-0.156383674	0.330214234	-0.03877008	-0.020489688	0.155266415	0.170568706	0.10570717	0.119289845	0.151532946	0.021443861	0.999276643	0.988728768	Bacteria.Firmicutes.Clostridia.Clostridiales.Ruminococcaceae.Ruminiclostridium_5	NDST1
26823	ENSG00000070614	rs2545345	0.416240445	0.13774073	0.260827762	0.422634297	-0.128015132	0.29155439	0.112336555	-0.086009309	0.156462168	0.194010939	0.099034566	0.106584768	0.202733963	0.048191406	0.88760533	0.997132292	Bacteria.Firmicutes.Bacilli.Bacillales	NDST1
26824	ENSG00000070614	rs2545345	0.597866279	0.653944643	0.868877604	0.335401285	-0.125235633	0.125115184	-0.01526158	0.116360456	0.236260338	0.277807345	0.092082588	0.119899018	0.418377013	0.314789593	0.99759175	0.986746924	Bacteria.Firmicutes.Clostridia.Clostridiales.Lachnospiraceae.Lachnospiraceae_UCG_008	NDST1
26825	ENSG00000070614	rs2545345	0.922055358	0.697142225	0.359554206	0.090554994	0.024711259	-0.120908412	0.098004011	-0.221226276	0.251576321	0.309299966	0.106209535	0.128768726	0.608060092	0.368934517	0.998891856	0.999590371	Bacteria.Firmicutes.Bacilli.Bacillales.Staphylococcaceae.Staphylococcus	NDST1
26826	ENSG00000070614	rs2545345	0.226032847	0.153825989	0.106732764	0.018046103	-0.18556678	0.246429721	-0.117341918	0.211136322	0.151825901	0.170777438	0.071737339	0.087027082	0.135654951	0.052977468	0.995339941	0.914732956	Bacteria.Proteobacteria.Deltaproteobacteria.Desulfovibrionales.Desulfovibrionaceae.Bilophila	NDST1
26827	ENSG00000070614	rs2545345	0.607072011	0.286464675	0.024530068	0.612024984	0.095485044	0.205529685	-0.118307623	0.033304659	0.184773521	0.191236709	0.051386646	0.065348506	0.380716544	0.13025955	0.997282517	0.999171204	Bacteria.Proteobacteria.Gammaproteobacteria.Enterobacteriales.Enterobacteriaceae	NDST1
26828	ENSG00000070614	rs2545345	0.333001503	0.280203482	0.803884689	0.648283386	-0.204898885	0.254688158	0.024315126	0.052502345	0.210076773	0.233887387	0.097518277	0.114565149	0.301591793	0.204536545	0.957704296	0.859306145	Bacteria.Firmicutes.Erysipelotrichia.Erysipelotrichales	NDST1
26829	ENSG00000070614	rs2545345	0.22909031	0.308041488	0.496138391	0.336225839	-0.30055261	0.243562676	0.070785363	0.107726214	0.247545312	0.237067609	0.103422726	0.111193129	0.294150484	0.179710926	0.962754678	0.933837527	Bacteria.Firmicutes.Bacilli	NDST1
26830	ENSG00000070614	rs2545345	0.302230114	0.19320938	0.738868787	0.82570963	-0.207548311	0.290728109	-0.022152527	-0.015313928	0.199581125	0.221125764	0.066170348	0.069263248	0.294020006	0.124674037	0.861293859	0.979903747	Bacteria.Bacteroidetes.Bacteroidia.Bacteroidales.Prevotellaceae.Prevotella_9	NDST1
26831	ENSG00000070614	rs2545345	0.587134316	0.967252712	0.40208851	0.00206898	-0.088780365	0.007334396	0.069075443	-0.256774765	0.162688255	0.17796473	0.081899528	0.080014252	0.331557755	0.284002223	0.903164945	0.476061085	Bacteria.Proteobacteria.Gammaproteobacteria.Pseudomonadales.Pseudomonadaceae.Pseudomonas	NDST1
26832	ENSG00000070614	rs2545345	0.251562277	0.352749339	0.501115462	0.588586813	-0.311487877	0.250802381	-0.074003811	-0.060842573	0.269252183	0.267957728	0.109390112	0.111928399	0.375007539	0.256271363	0.948905015	0.966332496	Bacteria.Firmicutes.Clostridia.Clostridiales.Ruminococcaceae.Ruminococcaceae_NK4A214_group	NDST1
26833	ENSG00000070614	rs2545345	0.307366684	0.062129561	0.489564381	0.67059394	-0.159052499	0.333888177	-0.04440759	0.030775724	0.154593513	0.175909832	0.063900538	0.072028556	0.151748532	0.025735737	0.871838555	0.913067437	Bacteria.Fusobacteria.Fusobacteriia.Fusobacteriales	NDST1
26834	ENSG00000070614	rs2545345	0.602396599	0.553691693	0.772964301	0.363231801	-0.349932013	-0.625529183	0.031852492	0.157882029	0.668428481	1.050731181	0.109948144	0.172424991	0.999435429	0.981350652	0.999968393	0.999515331	Bacteria.Firmicutes	NDST1
26835	ENSG00000070614	rs2545345	0.998728654	0.529857736	0.09526302	0.00493457	0.000273729	-0.144303269	-0.113577261	0.271570092	0.17113	0.228469433	0.067090425	0.093301279	0.530095334	0.215943751	0.800498479	0.84533394	Bacteria.Firmicutes.Clostridia.Clostridiales.Ruminococcaceae.Subdoligranulum	NDST1
26836	ENSG00000070614	rs2545345	0.308282117	0.087654557	0.800021215	0.784982818	-0.188418017	0.367829994	-0.025257649	0.03941887	0.183485468	0.212125054	0.099299226	0.143884618	0.22728524	0.041781902	0.999672451	0.998587032	Bacteria.Firmicutes.Clostridia.Clostridiales.Ruminococcaceae.Butyricicoccus	NDST1
26837	ENSG00000070614	rs2545345	0.297155418	0.05484341	0.876119101	0.933427335	-0.170807318	0.334897344	-0.015380195	0.008262092	0.162520567	0.171272249	0.098272095	0.098525195	0.16838602	0.024456043	0.958613924	0.998755611	Bacteria.Actinobacteria.Actinobacteria.Bifidobacteriales.Bifidobacteriaceae	NDST1
26838	ENSG00000070614	rs2545345	0.811145524	0.932522132	0.524369703	0.075068485	-0.056544728	0.020590541	0.065262963	-0.199858674	0.235679353	0.242239761	0.101960442	0.110477354	0.593319806	0.423359217	0.99991226	0.908539609	Bacteria.Actinobacteria.Coriobacteriia.Coriobacteriales.Coriobacteriaceae.Collinsella	NDST1
26839	ENSG00000070614	rs2545345	0.846794044	0.420418459	0.141032519	0.209017136	0.040015965	0.163908472	-0.110061806	0.110495464	0.206285789	0.202147326	0.073861611	0.087082673	0.474507733	0.171913782	0.633172916	0.932765875	Bacteria.Proteobacteria.Betaproteobacteria	NDST1
26840	ENSG00000070614	rs2545345	0.09920468	0.076036518	0.138785407	0.984811675	-0.292188655	0.342757928	-0.100283338	0.001380586	0.174686807	0.190112787	0.066912293	0.072243096	0.097270673	0.042646468	0.562276138	0.998995596	Bacteria.Firmicutes.Negativicutes.Selenomonadales.Acidaminococcaceae.Phascolarctobacterium	NDST1
26841	ENSG00000070614	rs2545345	0.163233062	0.758909776	0.05773794	0.356466803	0.585741118	-0.152188538	-0.179154898	0.114629887	0.415345198	0.4937855	0.092736983	0.123426914	0.659884018	0.652744802	0.999330493	0.996754281	Bacteria.Proteobacteria	NDST1
26842	ENSG00000070614	rs2545345	0.277096905	0.087400036	0.594006946	0.654900031	-0.258059988	0.414709164	-0.047529907	0.043169498	0.235443294	0.238963459	0.088727917	0.096138392	0.294230604	0.062926837	0.996596763	0.999791394	Bacteria.Firmicutes.Clostridia.Clostridiales.Ruminococcaceae.Ruminococcaceae_UCG_005	NDST1
26843	ENSG00000070614	rs2545345	0.291507157	0.173495762	0.167914513	0.785927216	-0.161717945	0.25638523	0.10419966	0.028432124	0.152067352	0.186305167	0.074721846	0.104251009	0.1408726	0.059111212	0.641784543	0.980961629	Bacteria.Firmicutes.Clostridia.Clostridiales.Lachnospiraceae.Dorea	NDST1
26844	ENSG00000070614	rs2545345	0.196361418	0.047025933	0.359422581	0.816538247	-0.213000301	0.361141309	0.064897119	-0.02664673	0.163169663	0.178380969	0.070311332	0.114392014	0.152462725	0.020962318	0.977260763	0.988536939	Bacteria.Firmicutes.Negativicutes.Selenomonadales.Veillonellaceae.Veillonella	NDST1
26845	ENSG00000070614	rs2545345	0.233519803	0.066098091	0.510891437	0.88252549	-0.21022884	0.358617714	-0.055199244	0.014191086	0.174821829	0.191854023	0.083497388	0.095659218	0.150947233	0.028716009	0.998043854	0.98261409	Bacteria.Firmicutes.Clostridia.Clostridiales.Ruminococcaceaencultured	NDST1
26846	ENSG00000070614	rs2545345	0.751074255	0.765288536	0.257780665	0.009410531	-0.05129013	-0.06467062	0.070322826	-0.214656382	0.161001301	0.215714605	0.061596584	0.080205887	0.374789704	0.205091894	0.859659891	0.952585123	Bacteria.Firmicutes.Erysipelotrichia.Erysipelotrichales.Erysipelotrichaceae.Erysipelatoclostridium	NDST1
26847	ENSG00000070614	rs2545345	0.976434596	0.141250219	0.394880113	0.801257476	0.007372073	0.389703308	0.100774167	0.030087604	0.248610735	0.261672456	0.117661157	0.119040024	0.6106782	0.10067389	0.815248961	0.991218786	Bacteria.Firmicutes.Clostridia.Clostridiales.Lachnospiraceae.Lachnospiraceae_ND3007_group	NDST1
26848	ENSG00000070614	rs2545345	0.175271132	0.040752911	0.339372999	0.487197139	-0.235523226	0.397776632	0.122090268	-0.097244062	0.171862422	0.190537559	0.12684899	0.13916738	0.10581232	0.019267581	0.703352052	0.9138367	Bacteria.Actinobacteria.Actinobacteria	NDST1
26849	ENSG00000070614	rs2545345	0.651325392	0.775393949	0.223809522	0.135876027	0.13039671	-0.093420917	-0.12495344	0.184059725	0.287203494	0.326057894	0.101739014	0.121889556	0.675516565	0.525990695	0.836733607	0.850035477	Bacteria.Firmicutes.Negativicutes.Selenomonadales	NDST1
26850	ENSG00000070614	rs2545345	0.487975104	0.853591935	0.969790825	0.09929965	-0.138865901	-0.0505431	0.002677743	-0.164393787	0.199089835	0.272803581	0.070435833	0.098312054	0.383481617	0.333843967	0.899274287	0.927844239	Bacteria.Firmicutes.Erysipelotrichia.Erysipelotrichales.Erysipelotrichaceae.Clostridium_innocuum_group	NDST1
26851	ENSG00000070614	rs2545345	0.298922994	0.086337312	0.721504212	0.824863248	-0.206131902	0.360692415	-0.025982641	0.016695828	0.196856272	0.207122978	0.072577459	0.075142389	0.225214675	0.055477732	0.959597159	0.99789802	Bacteria.Verrucomicrobia	NDST1
26852	ENSG00000070614	rs2545345	0.227634034	0.040082751	0.394945783	0.440527856	-0.192043901	0.359118312	-0.046728668	0.048901345	0.157673978	0.171426293	0.054566735	0.063012267	0.125140065	0.018166419	0.728171513	0.993577312	Bacteria.Proteobacteria.Betaproteobacteria.Burkholderiales.Alcaligenaceae.Sutterella	NDST1
26853	ENSG00000070614	rs2545345	0.349182527	0.478164803	0.959266351	0.28471869	-0.146539954	0.154249217	-0.00380048	0.104196735	0.155400782	0.216223369	0.074124499	0.096596845	0.173373158	0.139057152	0.999694213	0.863959089	Bacteria.Firmicutes.Clostridia.Clostridiales.Lachnospiraceaencultured	NDST1
26854	ENSG00000070614	rs2545345	0.380937872	0.246062419	0.943266076	0.562108059	-0.143215033	0.242398817	0.0050584	0.046141573	0.162344792	0.207085114	0.070805199	0.079185148	0.196083189	0.0683155	0.999296249	0.97562022	Bacteria.Bacteroidetes.Bacteroidia.Bacteroidales.Porphyromonadaceae	NDST1
26855	ENSG00000070614	rs2545345	0.330261361	0.285630204	0.799428237	0.63212591	-0.205858047	0.25135491	0.024870882	0.055080436	0.209858776	0.233466884	0.097483172	0.114510389	0.299099668	0.204266245	0.946828986	0.856935523	Bacteria.Firmicutes.Erysipelotrichia.Erysipelotrichales.Erysipelotrichaceae	NDST1
26856	ENSG00000070614	rs2545345	0.674036923	0.431941337	0.375905502	0.121806525	-0.078007339	0.15809543	0.108993753	-0.227835782	0.184622191	0.199920379	0.122247553	0.145331078	0.386348516	0.150198299	0.999005033	0.870684181	Bacteria.Actinobacteria.Coriobacteriia.Coriobacteriales	NDST1
26857	ENSG00000070614	rs2545345	0.223960953	0.370555393	0.540735009	0.684928305	-0.217714112	0.226381643	0.04924796	0.047085797	0.177324813	0.251066219	0.08008456	0.115527985	0.210405847	0.185027184	0.906603649	0.927561557	Bacteria.Firmicutes.Clostridia.Clostridiales.Lachnospiraceae.Blautia	NDST1
26858	ENSG00000070614	rs2545345	0.761767841	0.856275352	0.186339525	0.08931593	0.068897631	-0.050349691	0.115594405	-0.185790556	0.226311906	0.27689235	0.08654895	0.107717146	0.493821415	0.32716734	0.692318139	0.996502544	Bacteria.Firmicutes.Clostridia.Clostridiales.Family_XI	NDST1
26859	ENSG00000070614	rs2545345	0.357337661	0.136792574	0.777830244	0.864261356	-0.209275603	0.356859144	-0.024659263	0.014280711	0.225747162	0.236885116	0.087036097	0.083206207	0.330837102	0.118983431	0.997329664	0.92426646	Bacteria.Firmicutes.Negativicutes.Selenomonadales.Veillonellaceae.Megasphaera	NDST1
26860	ENSG00000070614	rs2545345	0.134880271	0.041486078	0.102291292	0.656810777	-0.241332376	0.364205355	0.124786497	-0.033133386	0.159403315	0.175110331	0.075297984	0.074227881	0.089262745	0.021644516	0.914489909	0.993295108	Bacteria.Proteobacteria.Gammaproteobacteria.Pasteurellales.Pasteurellaceae.Haemophilus	NDST1
26861	ENSG00000070614	rs2545345	0.369384305	0.257373889	0.89744291	0.34296667	-0.141923334	0.221908639	0.007955332	-0.072662678	0.157011537	0.194204644	0.061479915	0.076062871	0.18471966	0.083210292	0.922225994	0.847287937	Bacteria.Proteobacteria.Betaproteobacteria.Burkholderiales.Alcaligenaceae.Parasutterella	NDST1
26862	ENSG00000070614	rs2545345	0.526948348	0.956667447	0.973513939	0.327121177	-0.154758181	0.018286344	-0.002928209	-0.108108492	0.243294326	0.335246123	0.087856285	0.109491055	0.480893211	0.428199867	0.997594253	0.968019235	Bacteria.Firmicutes.Erysipelotrichia.Erysipelotrichales.Erysipelotrichaceae.Faecalitalea	NDST1
26863	ENSG00000070614	rs2545345	0.282234865	0.053335972	0.470773754	0.563023654	-0.167462228	0.348925385	-0.062857733	0.060353507	0.154441913	0.177298924	0.086645344	0.103818381	0.1474679	0.024996728	0.999670759	0.996530704	Bacteria.Firmicutes.Clostridia.Clostridiales.Ruminococcaceae.Flavonifractor	NDST1
26864	ENSG00000070614	rs2545345	0.287604166	0.08174841	0.79322251	0.866601624	-0.166558652	0.333908574	-0.021754137	0.014848936	0.155345875	0.188858959	0.082649854	0.088049849	0.182960875	0.029817209	0.715087457	0.884103191	Bacteria.Firmicutes.Clostridia.Clostridiales.Peptostreptococcaceae	NDST1
26865	ENSG00000070614	rs2545345	0.244189586	0.33557415	0.638034628	0.403004444	-0.202011085	0.203195879	-0.025758858	-0.056846205	0.171890606	0.20945058	0.054496934	0.067531945	0.227433909	0.135024612	0.991770327	0.99999132	Bacteria.Firmicutes.Clostridia.Clostridiales.Clostridiaceae_1	NDST1
26866	ENSG00000070614	rs2545345	0.587291815	0.247488318	0.796194298	0.767766614	-0.12061661	0.280573081	0.023423551	-0.028500452	0.2211209	0.24042994	0.090320659	0.096111432	0.364208554	0.139500708	0.824234771	0.940986664	Bacteria.Bacteroidetes.Bacteroidia.Bacteroidales.Porphyromonadaceae.Odoribacter	NDST1
26867	ENSG00000070614	rs2545345	0.315368631	0.314102733	0.708725971	0.324923882	-0.162246235	0.201160031	0.030308122	0.105714375	0.160348475	0.198283659	0.080776451	0.106577516	0.171893333	0.108658652	0.92078388	0.90742825	Bacteria.Firmicutes.Clostridia.Clostridiales.Lachnospiraceae.Fusicatenibacter	NDST1
26868	ENSG00000070614	rs2545345	0.232262302	0.04781754	0.5398708	0.548156868	-0.207776894	0.356895008	-0.046510627	0.046083467	0.172313317	0.176933672	0.075471584	0.076337463	0.127967717	0.021838714	0.99935717	0.960853802	Bacteria.Firmicutes.Erysipelotrichia.Erysipelotrichales.Erysipelotrichaceae.Erysipelotrichaceae_UCG_003	NDST1
26869	ENSG00000070614	rs2545345	0.133481727	0.293385627	0.274343923	0.821013443	-0.459242515	0.307181457	-0.126470563	-0.025836248	0.30222907	0.289986442	0.114720768	0.113736653	0.355593306	0.324691305	0.77270438	0.93869451	Bacteria.Firmicutes.Clostridia.Clostridiales.Ruminococcaceae.Anaerotruncus	NDST1
26870	ENSG00000070614	rs2545345	0.949775778	0.790186197	0.591365762	0.088769204	-0.017434674	-0.078397563	0.067524267	-0.223603646	0.275725297	0.293439949	0.125154227	0.129413743	0.621190887	0.359277326	0.99792254	0.986607256	Bacteria.Firmicutes.Clostridia.Clostridiales.Family_XIII.Family_XIII_AD3011_group	NDST1
26871	ENSG00000070614	rs2545345	0.249437127	0.044536957	0.63798641	0.47635203	-0.189753101	0.356321593	-0.03306508	0.054990983	0.163282218	0.173928753	0.069944346	0.076767418	0.138156055	0.020588713	0.922176117	0.936854604	Bacteria.Firmicutes.Clostridia.Clostridiales.Ruminococcaceae.Ruminococcaceae_UCG_002	NDST1
26872	ENSG00000070614	rs2545345	0.33612601	0.446359874	0.789056662	0.562656922	-0.19876443	0.203518626	0.02091306	0.062226972	0.205118513	0.265637716	0.077847571	0.106940327	0.344012165	0.20903448	0.884800313	0.902660525	Bacteria.Firmicutes.Negativicutes.Selenomonadales.Veillonellaceae	NDST1
26873	ENSG00000070614	rs2545345	0.618044749	0.267147043	0.130349646	0.3230307	-0.080736364	0.245873968	0.129808529	-0.114661523	0.161141789	0.219674884	0.084725647	0.115142894	0.327984531	0.101750016	0.991744893	0.867967126	Bacteria.Firmicutes.Bacilli.Lactobacillales.Carnobacteriaceae	NDST1
26874	ENSG00000070614	rs2545345	0.556794194	0.461968141	0.807483996	0.179192004	-0.264626592	-0.394938292	0.023316402	0.144641259	0.448015874	0.533704766	0.095298001	0.106518681	0.910069696	0.65507104	0.999135888	0.9700934	Bacteria.Firmicutes.Clostridia.Clostridiales.Ruminococcaceae	NDST1
26875	ENSG00000070614	rs2545345	0.577922234	0.479276998	0.974570854	0.919886628	-0.156098152	0.387178063	-0.002446661	-0.013924422	0.279127288	0.54411788	0.076460402	0.137909191	0.786231278	0.408852952	0.998803525	0.997226571	Bacteria.Firmicutes.Clostridia.Clostridiales.Lachnospiraceae.Eubacterium_rectale_group	NDST1
26876	ENSG00000070614	rs2545345	0.166834068	0.193521462	0.339853499	0.93387874	-0.370354297	0.332801924	-0.099390552	-0.007876313	0.26489725	0.253306573	0.103368026	0.094567522	0.308525232	0.162860757	0.998832683	0.995738724	Bacteria.Firmicutes.Clostridia.Clostridiales.Ruminococcaceae.Eubacterium_coprostanoligenes_group	NDST1
26877	ENSG00000070614	rs2545345	0.204922122	0.061704692	0.464648904	0.626632356	-0.257354404	0.399101732	-0.052894724	0.036353877	0.200980607	0.209916126	0.071911534	0.074374556	0.176017082	0.044468205	0.979476281	0.998439902	Bacteria.Verrucomicrobia.Verrucomicrobiae.Verrucomicrobiales.Verrucomicrobiaceae.Akkermansia	NDST1
26878	ENSG00000070614	rs2545345	0.300165739	0.062785715	0.460427489	0.676841797	-0.161257346	0.333437838	-0.047477618	0.030187713	0.154400848	0.176124865	0.063938356	0.072104851	0.152784458	0.02551588	0.880636957	0.91650948	Bacteria.Fusobacteria.Fusobacteriia.Fusobacteriales.Fusobacteriaceae.Fusobacterium	NDST1
26879	ENSG00000070614	rs2545345	0.227513263	0.080917385	0.454996641	0.949604431	-0.197064897	0.322387513	0.058156217	0.005564495	0.161753869	0.181833845	0.0773752	0.087701577	0.123476582	0.032661744	0.997117901	0.95817688	Bacteria.Firmicutes.Clostridia.Clostridiales.Lachnospiraceae.Eubacterium_hallii_group	NDST1
26880	ENSG00000070614	rs2545345	0.600952072	0.08826797	0.707657647	0.76011261	-0.106201664	0.337794576	0.031389116	0.025892217	0.202056498	0.195189069	0.083336772	0.084443956	0.312673485	0.053102406	0.924552171	0.998819627	Bacteria.Firmicutes.Clostridia.Clostridiales.Ruminococcaceae.Ruminococcaceae_UCG_003	NDST1
26881	ENSG00000070614	rs2545345	0.563604875	0.850988172	0.190576568	0.139616512	0.165339513	-0.057999253	0.134386524	-0.159042884	0.284837376	0.307513141	0.101601666	0.106345686	0.501224458	0.402487536	0.958034317	0.997513341	Bacteria.Firmicutes.Clostridia.Clostridiales.Lachnospiraceae.Eubacterium_xylanophilum_group	NDST1
26882	ENSG00000070614	rs2545345	0.488900404	0.41183653	0.081892401	0.482390577	0.164574957	0.1740275	0.150963085	-0.052846418	0.236452993	0.210691954	0.085426054	0.07479832	0.37944291	0.226263531	0.524666105	0.982685924	Bacteria.Firmicutes.Clostridia.Clostridiales.Ruminococcaceae.Ruminococcus_1	NDST1
26883	ENSG00000070614	rs2545345	0.616106342	0.611608279	0.791269424	0.222899381	-0.1195286	0.120952786	0.025267396	-0.110179314	0.237254819	0.237048481	0.095077975	0.08953146	0.501468196	0.31588138	0.981084248	0.998600531	Bacteria.Firmicutes.Clostridia.Clostridiales.Ruminococcaceae.Ruminiclostridium_6	NDST1
26884	ENSG00000070614	rs2545345	0.275965719	0.225727202	0.627693751	0.256455785	-0.225672685	0.251712884	0.048049872	0.124482826	0.205405659	0.205807792	0.098606754	0.108729728	0.256908555	0.102589397	0.976314705	0.978704417	Bacteria.Firmicutes.Bacilli.Lactobacillales.Streptococcaceae.Streptococcus	NDST1
26885	ENSG00000070614	rs2545345	0.34096126	0.088172696	0.77891152	0.749447474	-0.149796409	0.300664652	0.016613632	0.02268096	0.156151394	0.173680934	0.058933321	0.070717721	0.170595864	0.032378859	0.856826347	0.862164464	Bacteria.Firmicutes.Negativicutes.Selenomonadales.Veillonellaceae.Dialister	NDST1
26886	ENSG00000070614	rs2545345	0.958245246	0.942353316	0.321275739	0.094410518	0.012492172	-0.019156304	0.095704327	-0.173202772	0.237683367	0.263888222	0.095755549	0.102041906	0.617312785	0.44223158	0.997947728	0.9977362	Bacteria.Actinobacteria.Actinobacteria.Micrococcales	NDST1
26887	ENSG00000070614	rs2545345	0.730144139	0.334304171	0.901300736	0.062401891	-0.123536321	-0.405845146	-0.008292536	0.145790355	0.356605935	0.417232012	0.066604756	0.076892186	0.926061106	0.517538594	0.999973618	0.989705988	Bacteria.Bacteroidetes.Bacteroidia.Bacteroidales.Bacteroidaceae.Bacteroides	NDST1
26888	ENSG00000070614	rs2545345	0.295632721	0.952651981	0.584547602	0.367001361	-0.26723164	0.020278946	0.032648954	0.066155582	0.253459762	0.340214061	0.059416094	0.072823218	0.447668884	0.537593633	0.963263667	0.876419306	Bacteria.Firmicutes.Clostridia.Clostridiales.Ruminococcaceae.Faecalibacterium	NDST1
26889	ENSG00000070614	rs2545345	0.164322089	0.061844219	0.291429174	0.860754702	-0.225897175	0.327631834	0.062854849	0.011768477	0.160602981	0.172419874	0.059094323	0.066824408	0.133800008	0.034662927	0.666779384	0.87636059	Bacteria.Firmicutes.Clostridia.Clostridiales.Lachnospiraceae.Roseburia	NDST1
26890	ENSG00000070614	rs2545345	0.504310929	0.235164474	0.964356469	0.675449531	-0.159991498	0.273540257	0.004505872	-0.043207359	0.238276294	0.228280143	0.100443087	0.102732954	0.430403495	0.185615344	0.910777643	0.895507627	Bacteria.Firmicutes.Clostridia.Clostridiales.Ruminococcaceae.Ruminiclostridium_9	NDST1
26891	ENSG00000070614	rs2545345	0.975111136	0.299933162	0.131536198	0.49349216	0.005942616	0.231258958	0.12363055	-0.0654259	0.189744967	0.221318647	0.080946694	0.095005565	0.457357796	0.112516603	0.708940198	0.981481548	Bacteria.Firmicutes.Clostridia.Clostridiales.Lachnospiraceae.Eubacterium_eligens_group	NDST1
26892	ENSG00000070614	rs2545345	0.372551914	0.085309974	0.56739215	0.853634409	-0.141124835	0.299209118	0.045507088	0.0185587	0.157171811	0.171241789	0.079166476	0.100198961	0.16207514	0.033908557	0.987817466	0.997201293	Bacteria.Firmicutes.Clostridia.Clostridiales.Lachnospiraceae.Coprococcus_1	NDST1
26893	ENSG00000070614	rs2545345	0.188471703	0.105371675	0.435705799	0.980621489	-0.260111306	0.342659922	-0.06555903	0.002277108	0.195709409	0.208654982	0.083587895	0.093387626	0.203503149	0.06775825	0.53680911	0.994087343	Bacteria.Firmicutes.Clostridia.Clostridiales.Christensenellaceae.Christensenellaceae_R_7_group	NDST1
26894	ENSG00000070614	rs2545345	0.818502262	0.198205522	0.531875314	0.923306452	-0.053549904	0.351203154	-0.045345012	-0.008464385	0.232418458	0.270164456	0.072147376	0.087583103	0.598560861	0.149813247	0.9994853	0.999502343	Bacteria.Firmicutes.Clostridia.Clostridiales.Lachnospiraceae.Ruminococcus_gnavus_group	NDST1
26895	ENSG00000070614	rs2545345	0.310914524	0.057824669	0.948876759	0.995945923	-0.166670999	0.33212277	-0.00620565	-0.000478676	0.163200387	0.171979894	0.096412711	0.093846419	0.179041384	0.02345366	0.911908089	0.997883399	Bacteria.Actinobacteria.Actinobacteria.Bifidobacteriales.Bifidobacteriaceae.Bifidobacterium	NDST1
26896	ENSG00000070614	rs2545345	0.104942357	0.034263858	0.066844861	0.569824141	-0.264608075	0.379997579	0.140855763	-0.042330112	0.16092429	0.175720432	0.075568076	0.074105468	0.07300318	0.018696022	0.893190239	0.987424055	Bacteria.Proteobacteria.Gammaproteobacteria.Pasteurellales.Pasteurellaceae	NDST1
26897	ENSG00000070614	rs2545345	0.366724639	0.087240065	0.719177173	0.956199138	-0.14659208	0.35712342	0.025881332	0.004769076	0.161272937	0.205675021	0.071668639	0.086496397	0.232566413	0.029099553	0.646473811	0.995873021	Bacteria.Firmicutes.Clostridia.Clostridiales.Peptostreptococcaceae.Intestinibacter	NDST1
26898	ENSG00000070614	rs2545345	0.684884821	0.288913235	0.091394325	0.284741794	-0.065852698	0.234327069	0.138908675	-0.121912078	0.161550176	0.219151534	0.081069213	0.113025537	0.340982845	0.111714163	0.945687051	0.843195115	Bacteria.Firmicutes.Bacilli.Lactobacillales.Carnobacteriaceae.Granulicatella	NDST1
26899	ENSG00000070614	rs2545345	0.446125275	0.093395911	0.683714837	0.778786836	-0.137587433	0.383085955	0.024651939	0.021584554	0.179489591	0.224982938	0.060239529	0.07652227	0.207276479	0.040537919	0.955858825	0.969939639	Bacteria.Firmicutes.Clostridia.Clostridiales.Lachnospiraceae.Tyzzerella	NDST1
26900	ENSG00000070614	rs2545345	0.924853385	0.226923407	0.664810839	0.04825289	0.047792923	-0.594841285	-0.039636556	0.174427263	0.504737297	0.48762846	0.091062711	0.086647568	0.965605487	0.49540487	0.997675757	0.924386311	Bacteria.Bacteroidetes	NDST1
26901	ENSG00000070614	rs2545345	0.360148269	0.109714849	0.909934946	0.871804217	-0.148512974	0.305448836	0.007730821	0.011987939	0.161147876	0.188354295	0.0680757	0.073997196	0.152247811	0.042687988	0.998277807	0.999325446	Bacteria.Bacteroidetes.Bacteroidia.Bacteroidales.Porphyromonadaceae.Parabacteroides	NDST1
26902	ENSG00000070614	rs2545345	0.644360562	0.195432617	0.036001481	0.183704635	-0.07248877	0.244340462	0.14903041	-0.104609884	0.156302638	0.186784444	0.069597101	0.077849811	0.268093564	0.052259068	0.193108631	0.876233964	Bacteria.Firmicutes.Clostridia.Clostridiales.Lachnospiraceae.Lachnospira	NDST1
26903	ENSG00000070614	rs2545345	0.160249882	0.056650243	0.324119434	0.849596244	-0.238557032	0.343772382	-0.067025462	-0.014709361	0.167942225	0.177150454	0.067459613	0.077258759	0.133615515	0.028346563	0.878627304	0.990319722	Bacteria.Firmicutes.Negativicutes.Selenomonadales.Acidaminococcaceae	NDST1
26904	ENSG00000070614	rs2545345	0.261101333	0.051058354	0.601235031	0.497594926	-0.176140015	0.339807666	-0.040947498	0.05039941	0.155372927	0.170953491	0.07796637	0.073887852	0.126708121	0.020975157	0.975933082	0.876400804	Bacteria.Bacteroidetes.Bacteroidia.Bacteroidales.Rikenellaceae.Alistipes	NDST1
26905	ENSG00000070614	rs2545345	0.281080378	0.022307083	0.707765882	0.207147262	-0.203177981	0.526716985	0.02548824	-0.114222992	0.18692766	0.224991072	0.067696496	0.089646465	0.234625062	0.019829122	0.723991141	0.920789301	Bacteria.Firmicutes.Clostridia.Clostridiales.Lachnospiraceae.Lachnoclostridium	NDST1
26906	ENSG00000070614	rs2545345	0.730207036	0.132497263	0.22727213	0.445603197	-0.060429067	0.269608132	-0.0783066	0.054882659	0.174479833	0.17697225	0.064241537	0.071514637	0.353588897	0.065040326	0.637373721	0.935568656	Bacteria.Proteobacteria.Betaproteobacteria.Burkholderiales.Alcaligenaceae	NDST1
26907	ENSG00000070614	rs2545345	0.065313401	0.107131582	0.087052356	0.835095199	-0.339376404	0.345385259	0.122128577	-0.017993304	0.181019429	0.211397435	0.070293737	0.086088842	0.108365864	0.07065897	0.288164582	0.97218218	Bacteria.Firmicutes.Clostridia.Clostridiales.Lachnospiraceae.Anaerostipes	NDST1
26908	ENSG00000070614	rs2545345	0.443725033	0.63429597	0.86612213	0.416102422	-0.20192691	0.139910028	-0.018376264	-0.104348545	0.262032191	0.292735198	0.108571817	0.12749853	0.489138932	0.359677339	0.999697332	0.890821271	Bacteria.Firmicutes.Clostridia.Clostridiales.Ruminococcaceae.Ruminococcaceae_UCG_013	NDST1
26909	ENSG00000070614	rs2545345	0.241660094	0.118280208	0.601871963	0.863211929	-0.241812366	0.317516843	-0.042211794	-0.0134132	0.204644114	0.200581857	0.080514904	0.077546068	0.252546006	0.093056627	0.860407694	0.99780419	Bacteria.Firmicutes.Clostridia.Clostridiales.Ruminococcaceae.Ruminococcus_2	NDST1
26910	ENSG00000070614	rs2545345	0.724122909	0.369875475	0.230602574	0.823364154	0.092477793	0.250182897	-0.082221952	0.017771324	0.260879265	0.277066363	0.06794342	0.079292531	0.601187954	0.223191194	0.996566686	0.997858307	Bacteria.Proteobacteria.Gammaproteobacteria	NDST1
26911	ENSG00000070718	rs1050262	0.006027011	0.005210169	0.012940282	0.027510956	0.855581306	-0.86253274	0.291229771	-0.263541791	0.301328272	0.298308997	0.113946462	0.116872322	0.086160969	0.032722549	0.635635382	0.783572188	Bacteria.Firmicutes.Clostridia.Clostridiales.Ruminococcaceae.Anaerotruncus	AP3M2
26912	ENSG00000070718	rs1050262	0.217360254	0.081068841	0.281296996	0.231238516	0.187071124	-0.282501895	0.08972128	-0.102623747	0.150178156	0.159418807	0.082582818	0.084919274	0.112379538	0.029186841	0.957730131	0.863647932	Bacteria.Bacteroidetes.Bacteroidia.Bacteroidales.Rikenellaceae	AP3M2
26913	ENSG00000070718	rs1050262	0.519292668	0.232784958	0.543532771	0.833176891	0.120171798	-0.251863768	-0.066266484	0.024042185	0.18546154	0.209111849	0.1085104	0.113687099	0.294202803	0.091778877	0.991744893	0.894057871	Bacteria.Firmicutes.Bacilli.Lactobacillales.Carnobacteriaceae	AP3M2
26914	ENSG00000070718	rs1050262	0.461171262	0.161549993	0.954940825	0.621622874	0.172859099	-0.351039466	-0.004490821	-0.043717454	0.233178393	0.247909381	0.079172778	0.088154066	0.425444905	0.108286579	0.999985325	0.999758873	Bacteria.Firmicutes.Clostridia.Clostridiales.Ruminococcaceae.Ruminococcaceae_UCG_014	AP3M2
26915	ENSG00000070718	rs1050262	0.809816719	0.270834172	0.023099437	0.271515883	0.038575671	-0.220193651	0.14506755	-0.076752099	0.159638422	0.198266356	0.062344619	0.069208283	0.421345237	0.118970612	0.426151819	0.986443695	Bacteria.Proteobacteria.Betaproteobacteria.Burkholderiales	AP3M2
26916	ENSG00000070718	rs1050262	0.029739882	0.014172406	0.067890782	0.077140224	0.495777648	-0.599445241	0.163629614	-0.178328507	0.223079386	0.237800845	0.088130711	0.099291417	0.072849648	0.016550847	0.387695567	0.770193226	Bacteria.Firmicutes.Clostridia.Clostridiales.Christensenellaceae	AP3M2
26917	ENSG00000070718	rs1050262	0.155572097	0.046208386	0.355447098	0.247648128	0.242466883	-0.368463293	0.133116638	-0.171686389	0.168755253	0.18129938	0.143026855	0.147172522	0.167483035	0.031853929	0.999739884	0.870457798	Bacteria.Actinobacteria.Coriobacteriia.Coriobacteriales.Coriobacteriaceae	AP3M2
26918	ENSG00000070718	rs1050262	0.064022086	0.023745231	0.096582942	0.091725947	0.328149423	-0.431494612	-0.193218493	0.211460283	0.174165747	0.186341227	0.114598976	0.123540498	0.121574426	0.02184345	0.981698993	0.946699868	Bacteria.Firmicutes.Bacilli.Lactobacillales.Streptococcaceae	AP3M2
26919	ENSG00000070718	rs1050262	0.055893913	0.038691478	0.105160925	0.12434985	0.840897138	-0.836800023	-0.127740675	0.112361414	0.431958973	0.396543396	0.077736737	0.072169895	0.842349229	0.30043791	0.997187614	0.921529413	Bacteria.Bacteroidetes.Bacteroidia.Bacteroidales	AP3M2
26920	ENSG00000070718	rs1050262	0.262358726	0.106195828	0.827921856	0.835421895	0.170866542	-0.262849444	0.016884258	0.017016333	0.151122912	0.160442466	0.077363728	0.08157855	0.138361877	0.034841847	0.998525812	0.997174658	Bacteria.Proteobacteria.Deltaproteobacteria.Desulfovibrionales.Desulfovibrionaceae	AP3M2
26921	ENSG00000070718	rs1050262	0.234004231	0.050797672	0.642250457	0.282376023	0.201689329	-0.344200838	0.037058565	-0.087874087	0.167896316	0.172963155	0.079399661	0.081065796	0.184204615	0.026650967	0.955938631	0.979585985	Bacteria.Firmicutes.Erysipelotrichia.Erysipelotrichales.Erysipelotrichaceae.Erysipelatoclostridium	AP3M2
26922	ENSG00000070718	rs1050262	0.018559001	0.020344257	0.036284219	0.043896161	1.139939407	-1.561239141	-0.195259211	0.258125376	0.472031381	0.656466469	0.091329302	0.125604782	0.916708493	0.456929689	0.999826541	0.999832315	Bacteria.Firmicutes.Clostridia.Clostridiales.Lachnospiraceae	AP3M2
26923	ENSG00000070718	rs1050262	0.045298998	0.006133011	0.105202898	0.024199393	0.56089745	-0.793588256	0.159337072	-0.239171315	0.274793405	0.280113355	0.096976699	0.103633144	0.129427844	0.019158443	0.999878354	0.869792192	Bacteria.Bacteroidetes.Bacteroidia.Bacteroidales.Porphyromonadaceae.Barnesiella	AP3M2
26924	ENSG00000070718	rs1050262	0.885724079	0.305588002	0.060462589	0.382323907	0.024644226	-0.217162387	0.129190064	-0.0646754	0.170805768	0.210293278	0.06761589	0.073529356	0.48389657	0.137149489	0.574727522	0.978350333	Bacteria.Proteobacteria.Betaproteobacteria	AP3M2
26925	ENSG00000070718	rs1050262	0.224495293	0.112832847	0.960078676	0.436383371	0.183106366	-0.255657741	-0.003327548	0.054535762	0.1493114	0.159059025	0.066222203	0.069636441	0.126607711	0.040413204	0.923641582	0.885964088	Bacteria.Fusobacteria.Fusobacteriia.Fusobacteriales.Fusobacteriaceae.Fusobacterium	AP3M2
26926	ENSG00000070718	rs1050262	0.420184713	0.159736874	0.290818581	0.396648315	0.127774069	-0.232250779	-0.086177485	0.065899924	0.157503345	0.163298938	0.080918236	0.077233069	0.176528639	0.058029566	0.968802863	0.974832054	Bacteria.Bacteroidetes.Bacteroidia.Bacteroidales.Prevotellaceae	AP3M2
26927	ENSG00000070718	rs1050262	0.047239013	0.040617161	0.102603497	0.175457317	0.659419847	-0.681494171	0.222669191	-0.187420984	0.326035857	0.326212545	0.134486572	0.13682183	0.134939103	0.061616785	0.684945256	0.794192827	Bacteria.Firmicutes.Clostridia.Clostridiales.Ruminococcaceae.Ruminiclostridium_9	AP3M2
26928	ENSG00000070718	rs1050262	0.102992963	0.083202099	0.255297663	0.43487166	0.305183249	-0.368742372	-0.101126877	0.085765458	0.18453612	0.209574991	0.08811237	0.10915172	0.138627867	0.066441269	0.890411299	0.921718714	Bacteria.Firmicutes.Clostridia.Clostridiales.Lachnospiraceae.Blautia	AP3M2
26929	ENSG00000070718	rs1050262	0.299937177	0.214803333	0.822116638	0.698477458	0.242180967	-0.254263641	0.016915114	0.026582799	0.231773132	0.202972615	0.074933858	0.068319512	0.293094756	0.133715614	0.876624122	0.965037488	Bacteria.Bacteroidetes.Bacteroidia.Bacteroidales.Prevotellaceae.Prevotella_9	AP3M2
26930	ENSG00000070718	rs1050262	0.244929274	0.0872879	0.623999525	0.435106902	0.248304342	-0.393988193	0.040324905	-0.071080858	0.211616418	0.226941345	0.081871855	0.090509535	0.32890714	0.091125576	0.981084248	0.998600531	Bacteria.Firmicutes.Clostridia.Clostridiales.Ruminococcaceae.Ruminiclostridium_6	AP3M2
26931	ENSG00000070718	rs1050262	0.303507991	0.136524674	0.841982061	0.696508725	0.204802298	-0.325470329	0.012813717	-0.027222721	0.197466019	0.215899014	0.064018065	0.069486259	0.286723163	0.08658015	0.884356293	0.998607976	Bacteria.Firmicutes.Clostridia.Clostridiales.Lachnospiraceae.Tyzzerella_4	AP3M2
26932	ENSG00000070718	rs1050262	0.155300397	0.085344534	0.344247837	0.345762166	0.409904101	-0.490774394	0.103160673	-0.104618944	0.285099922	0.280909208	0.108277078	0.110155302	0.275440904	0.100310633	0.997947728	0.9977362	Bacteria.Actinobacteria.Actinobacteria.Micrococcales	AP3M2
26933	ENSG00000070718	rs1050262	0.250292194	0.101926579	0.717204247	0.797801407	0.176302114	-0.268730833	-0.035458029	0.027330163	0.15198466	0.161980091	0.097471568	0.106241311	0.145640931	0.038186185	0.911017093	0.997132292	Bacteria.Firmicutes.Bacilli.Bacillales	AP3M2
26934	ENSG00000070718	rs1050262	0.173031819	0.08115509	0.498644942	0.536835396	0.235457928	-0.321509528	-0.060048551	0.060522133	0.170910898	0.18148393	0.088250088	0.097474543	0.112067227	0.035491071	0.999694213	0.908466096	Bacteria.Firmicutes.Clostridia.Clostridiales.Lachnospiraceaencultured	AP3M2
26935	ENSG00000070718	rs1050262	0.231014161	0.148492936	0.925485688	0.551038528	0.188948367	-0.241419975	-0.009786418	-0.066539815	0.156275301	0.165102484	0.104233269	0.111024316	0.124516552	0.051179007	0.83472279	0.9138367	Bacteria.Actinobacteria.Actinobacteria	AP3M2
26936	ENSG00000070718	rs1050262	0.143658802	0.056261133	0.120595816	0.20961031	0.225605051	-0.325367141	0.165851513	-0.130718905	0.152418341	0.16739432	0.105442704	0.10315688	0.09672921	0.025934261	0.999670759	0.996530704	Bacteria.Firmicutes.Clostridia.Clostridiales.Ruminococcaceae.Flavonifractor	AP3M2
26937	ENSG00000070718	rs1050262	0.174962619	0.088363328	0.311634764	0.663971354	0.208031432	-0.278820561	-0.087200093	0.038666236	0.151691472	0.16116128	0.085512517	0.088596739	0.102659553	0.035254288	0.67682024	0.979583885	Bacteria.Firmicutes.Clostridia.Clostridiales.Lachnospiraceae.Dorea	AP3M2
26938	ENSG00000070718	rs1050262	0.390173912	0.065148286	0.940802279	0.310855372	0.204822787	-0.521866354	0.006847426	-0.105609751	0.236766171	0.278182012	0.091850984	0.103397883	0.424182345	0.084179464	0.970853663	0.997513341	Bacteria.Firmicutes.Clostridia.Clostridiales.Lachnospiraceae.Eubacterium_xylanophilum_group	AP3M2
26939	ENSG00000070718	rs1050262	0.67950325	0.305638202	0.437214876	0.981221178	0.089200611	-0.247959889	0.043542908	0.001543001	0.214937477	0.240141744	0.055701105	0.065302005	0.409041196	0.135973039	0.997282517	0.999171204	Bacteria.Proteobacteria.Gammaproteobacteria.Enterobacteriales.Enterobacteriaceae	AP3M2
26940	ENSG00000070718	rs1050262	0.111300522	0.052375735	0.094521843	0.166425748	0.248229235	-0.316120298	-0.114280083	0.106561772	0.153766174	0.159961458	0.067351017	0.076144242	0.075967143	0.025602094	0.893190239	0.987424055	Bacteria.Proteobacteria.Gammaproteobacteria.Pasteurellales.Pasteurellaceae	AP3M2
26941	ENSG00000070718	rs1050262	0.260359298	0.097462785	0.629804353	0.411528252	0.270324318	-0.43690048	0.048571207	-0.091065324	0.238078322	0.259826054	0.100292593	0.110178109	0.379534184	0.113534445	0.948905015	0.966332496	Bacteria.Firmicutes.Clostridia.Clostridiales.Ruminococcaceae.Ruminococcaceae_NK4A214_group	AP3M2
26942	ENSG00000070718	rs1050262	0.407183328	0.186371829	0.544379611	0.845840048	0.13758067	-0.267262589	-0.035943704	0.014158965	0.164911035	0.200122285	0.058981527	0.072533195	0.320113989	0.103209066	0.99714486	0.996602117	Bacteria.Firmicutes.Clostridia.Clostridiales.Clostridiaceae_1.Clostridium_sensu_stricto_1	AP3M2
26943	ENSG00000070718	rs1050262	0.241295783	0.095338503	0.281202601	0.535431625	0.176946868	-0.269478081	0.064420187	-0.041975568	0.149631792	0.159218584	0.059283009	0.067371094	0.139078279	0.029651176	0.675543817	0.909694949	Bacteria.Firmicutes.Clostridia.Clostridiales.Lachnospiraceae.Lachnospiraceae_NK4A136_group	AP3M2
26944	ENSG00000070718	rs1050262	0.084177823	0.065802288	0.158695102	0.173016732	0.730572002	-0.840695855	-0.124354939	0.129829503	0.416564121	0.449252753	0.087214265	0.094235462	0.747805025	0.356281232	0.999135888	0.9700934	Bacteria.Firmicutes.Clostridia.Clostridiales.Ruminococcaceae	AP3M2
26945	ENSG00000070718	rs1050262	0.094817191	0.023581632	0.222318606	0.099189669	0.298094911	-0.429471216	0.119200591	-0.178395749	0.175843116	0.185241505	0.096739183	0.106650171	0.116357163	0.0163368	0.999672451	0.998587032	Bacteria.Firmicutes.Clostridia.Clostridiales.Ruminococcaceae.Butyricicoccus	AP3M2
26946	ENSG00000070718	rs1050262	0.458791671	0.2096896	0.328044994	0.623626195	0.120187981	-0.246738428	-0.057718173	0.03503065	0.161266511	0.194748034	0.058568889	0.071046278	0.32793601	0.097253341	0.968603562	0.99999132	Bacteria.Firmicutes.Clostridia.Clostridiales.Clostridiaceae_1	AP3M2
26947	ENSG00000070718	rs1050262	0.136250042	0.110809169	0.360842768	0.671362031	0.378755061	-0.346148081	0.099668095	-0.04206467	0.25106615	0.214121655	0.108304972	0.098694401	0.277479947	0.123552551	0.998891856	0.999590371	Bacteria.Firmicutes.Bacilli.Bacillales.Staphylococcaceae.Staphylococcus	AP3M2
26948	ENSG00000070718	rs1050262	0.161539657	0.074533823	0.47271862	0.84360128	0.222727473	-0.29407464	0.038847354	-0.010744746	0.157289574	0.16225172	0.053785028	0.054244693	0.101935822	0.028989883	0.753156348	0.996202961	Bacteria.Proteobacteria.Betaproteobacteria.Burkholderiales.Alcaligenaceae.Sutterella	AP3M2
26949	ENSG00000070718	rs1050262	0.078079594	0.032583175	0.165508408	0.126333998	0.592094088	-0.688369939	0.157290747	-0.173814476	0.330742445	0.315200277	0.112146019	0.11223993	0.190384643	0.054962541	0.998896274	0.990607199	Bacteria.Proteobacteria.Deltaproteobacteria.Desulfovibrionales.Desulfovibrionaceae.Desulfovibrio	AP3M2
26950	ENSG00000070718	rs1050262	0.306205922	0.168280855	0.805384116	0.774916437	0.214561808	-0.311690692	-0.024246022	0.031602584	0.208042737	0.223709635	0.098006223	0.110058799	0.291410385	0.144381682	0.958046946	0.867878034	Bacteria.Firmicutes.Erysipelotrichia.Erysipelotrichales	AP3M2
26951	ENSG00000070718	rs1050262	0.074846162	0.034687549	0.177063581	0.167745068	0.429321811	-0.526090267	-0.167116271	0.177749371	0.237133691	0.243869391	0.122459402	0.127412987	0.174473374	0.04471028	0.933709887	0.933837527	Bacteria.Firmicutes.Bacilli	AP3M2
26952	ENSG00000070718	rs1050262	0.154067247	0.057256942	0.28436994	0.230719377	0.225994171	-0.318010994	-0.088121199	0.115580266	0.156708723	0.1642879	0.081634164	0.095532978	0.131206598	0.024355738	0.977260763	0.914150511	Bacteria.Firmicutes.Negativicutes.Selenomonadales.Veillonellaceae.Veillonella	AP3M2
26953	ENSG00000070718	rs1050262	0.206650252	0.238762179	0.481666719	0.828983431	0.337147967	-0.321858355	0.073509127	-0.023472805	0.264313257	0.270694883	0.103871707	0.108230925	0.259968296	0.168973569	0.997329664	0.92426646	Bacteria.Firmicutes.Negativicutes.Selenomonadales.Veillonellaceae.Megasphaera	AP3M2
26954	ENSG00000070718	rs1050262	0.404319801	0.108445382	0.049371698	0.496568303	0.12641072	-0.302841835	0.1151373	-0.043851175	0.150595948	0.186065114	0.057487876	0.064134078	0.241748428	0.056320796	0.552624444	0.935568656	Bacteria.Proteobacteria.Betaproteobacteria.Burkholderiales.Alcaligenaceae	AP3M2
26955	ENSG00000070718	rs1050262	0.186221932	0.079643147	0.495564566	0.425641782	0.268980152	-0.376828935	0.057325107	-0.066780984	0.201338884	0.211624746	0.083644423	0.083298149	0.231599064	0.064293113	0.999858829	0.935312015	Bacteria.Proteobacteria.Betaproteobacteria.Neisseriales.Neisseriaceae.Eikenella	AP3M2
26956	ENSG00000070718	rs1050262	0.248237123	0.20947238	0.561405955	0.665342705	0.305745917	-0.368850666	-0.034965427	0.028460521	0.262420657	0.290989479	0.059897509	0.065497238	0.411093646	0.236403963	0.961281126	0.918907185	Bacteria.Firmicutes.Clostridia.Clostridiales.Ruminococcaceae.Faecalibacterium	AP3M2
26957	ENSG00000070718	rs1050262	0.228568294	0.090003766	0.588323748	0.412306089	0.268472863	-0.420717633	0.047073266	-0.079917723	0.220872708	0.244457929	0.086536636	0.096852681	0.254932334	0.072222917	0.853833428	0.965443603	Bacteria.Firmicutes.Erysipelotrichia.Erysipelotrichales.Erysipelotrichaceae.Clostridium_innocuum_group	AP3M2
26958	ENSG00000070718	rs1050262	0.370678212	0.172879054	0.096196989	0.322278105	0.13604122	-0.238045801	-0.131313648	0.089630896	0.150914081	0.172727031	0.077790712	0.089866241	0.214436997	0.052628368	0.412283894	0.822049643	Bacteria.Firmicutes.Clostridia.Clostridiales.Peptostreptococcaceae	AP3M2
26959	ENSG00000070718	rs1050262	0.012728169	0.006232117	0.012711361	0.025213216	0.46724435	-0.556230315	0.169281396	-0.174379756	0.182361613	0.19673378	0.066056078	0.076114491	0.033931766	0.00855162	0.809527548	0.998439902	Bacteria.Verrucomicrobia.Verrucomicrobiae.Verrucomicrobiales.Verrucomicrobiaceae.Akkermansia	AP3M2
26960	ENSG00000070718	rs1050262	0.28115639	0.131093527	0.512470178	0.606268029	0.165465816	-0.254108919	-0.060611244	0.05291259	0.152256014	0.166182723	0.092028529	0.102162367	0.163101391	0.047085553	0.944382312	0.998755611	Bacteria.Actinobacteria.Actinobacteria.Bifidobacteriales.Bifidobacteriaceae	AP3M2
26961	ENSG00000070718	rs1050262	0.107850583	0.046387381	0.094666208	0.12755692	0.251792437	-0.327407133	-0.125514681	0.124447244	0.154434585	0.161234253	0.074005222	0.080625034	0.080165485	0.02151691	0.997117901	0.9453081	Bacteria.Firmicutes.Clostridia.Clostridiales.Lachnospiraceae.Eubacterium_hallii_group	AP3M2
26962	ENSG00000070718	rs1050262	0.28352119	0.11279466	0.47297958	0.554495733	0.164839216	-0.259153593	0.059123371	-0.053992681	0.152433273	0.161216548	0.081906091	0.090878789	0.162874398	0.037595077	0.978702617	0.97562022	Bacteria.Bacteroidetes.Bacteroidia.Bacteroidales.Porphyromonadaceae	AP3M2
26963	ENSG00000070718	rs1050262	0.200889353	0.061612865	0.617697906	0.320850825	0.261758412	-0.458149929	0.058257394	-0.126205098	0.202579977	0.24088642	0.116161079	0.126160968	0.251730672	0.055445881	0.998820086	0.961415255	Bacteria.Firmicutes.Clostridia.Clostridiales.Family_XIII	AP3M2
26964	ENSG00000070718	rs1050262	0.065702898	0.024971537	0.090921846	0.090871287	0.318940443	-0.421853873	-0.192194282	0.209047608	0.170371677	0.183815949	0.11200019	0.121801887	0.117610744	0.021907119	0.976314705	0.946394015	Bacteria.Firmicutes.Bacilli.Lactobacillales.Streptococcaceae.Streptococcus	AP3M2
26965	ENSG00000070718	rs1050262	0.86778015	0.833121584	0.516866682	0.766668361	-0.069861666	-0.112432719	0.060506912	-0.035785626	0.417987271	0.53147617	0.092839004	0.120093803	0.849755869	0.667999545	0.999330493	0.997562661	Bacteria.Proteobacteria	AP3M2
26966	ENSG00000070718	rs1050262	0.730876899	0.204727554	0.557772379	0.951178827	0.074658482	-0.26916255	-0.051759832	-0.005435161	0.216123948	0.210110738	0.087848302	0.088429335	0.482832305	0.126208967	0.789714985	0.996502544	Bacteria.Firmicutes.Clostridia.Clostridiales.Family_XI	AP3M2
26967	ENSG00000070718	rs1050262	0.06244227	0.02576712	0.118202473	0.118879801	0.356498175	-0.452355398	-0.180213115	0.193209114	0.188052654	0.198221766	0.113819786	0.122256725	0.131613806	0.026728969	0.967792983	0.950973549	Bacteria.Firmicutes.Bacilli.Lactobacillales	AP3M2
26968	ENSG00000070718	rs1050262	0.116962512	0.045752851	0.290366764	0.227100925	0.374762128	-0.473592617	0.096762529	-0.110906918	0.235880235	0.232524468	0.090771502	0.090952446	0.19077918	0.040937151	0.996596763	0.999791394	Bacteria.Firmicutes.Clostridia.Clostridiales.Ruminococcaceae.Ruminococcaceae_UCG_005	AP3M2
26969	ENSG00000070718	rs1050262	0.323410995	0.054849444	0.804397977	0.237536767	0.197877207	-0.384773376	-0.020157285	0.099894108	0.198865352	0.196784745	0.081059492	0.083793253	0.284586947	0.043369908	0.959667475	0.997216401	Bacteria.Firmicutes.Clostridia.Clostridiales.Ruminococcaceae.Subdoligranulum	AP3M2
26970	ENSG00000070718	rs1050262	0.082632958	0.019165989	0.195209294	0.089316709	0.433113889	-0.617652693	0.13031348	-0.182432498	0.245694981	0.257126063	0.099566839	0.105770484	0.224292171	0.038352605	0.998832683	0.892135646	Bacteria.Firmicutes.Clostridia.Clostridiales.Ruminococcaceae.Eubacterium_coprostanoligenes_group	AP3M2
26971	ENSG00000070718	rs1050262	0.084730943	0.037268707	0.071273418	0.307320144	0.268948545	-0.349398041	-0.1088448	0.065655336	0.153631076	0.164311353	0.059357191	0.063808521	0.070008735	0.016522109	0.526571001	0.807528093	Bacteria.Firmicutes.Negativicutes.Selenomonadales.Veillonellaceae.Dialister	AP3M2
26972	ENSG00000070718	rs1050262	0.742981299	0.496619683	0.712058974	0.928271552	0.095755744	-0.231817669	0.026109778	-0.007775493	0.290778219	0.339083122	0.07043182	0.086041185	0.60729594	0.270735642	0.996566686	0.997858307	Bacteria.Proteobacteria.Gammaproteobacteria	AP3M2
26973	ENSG00000070718	rs1050262	0.012917138	0.005150226	0.013143789	0.019525295	0.465424746	-0.567528368	0.168146009	-0.182488875	0.182052994	0.196002421	0.065943389	0.076204759	0.0353904	0.007395369	0.861542016	0.99789802	Bacteria.Verrucomicrobia	AP3M2
26974	ENSG00000070718	rs1050262	0.207878461	0.081894042	0.115230614	0.304712247	0.188370743	-0.27851141	-0.128570971	0.094353013	0.148081396	0.157603176	0.080533614	0.091201865	0.112145539	0.032928295	0.938496413	0.997201293	Bacteria.Firmicutes.Clostridia.Clostridiales.Lachnospiraceae.Coprococcus_1	AP3M2
26975	ENSG00000070718	rs1050262	0.018750495	0.055521707	0.034982186	0.101502396	1.234389686	-1.469651122	-0.188590182	0.213094515	0.512008148	0.753762704	0.087567922	0.128282321	0.997454612	0.727982475	0.997650199	0.999159905	Bacteria.Firmicutes.Clostridia.Clostridiales	AP3M2
26976	ENSG00000070718	rs1050262	0.103157104	0.007242913	0.245795763	0.034669877	0.320041436	-0.642475547	-0.092790538	0.223076822	0.193614616	0.23170276	0.079227196	0.103396924	0.178086536	0.018185299	0.99759175	0.986746924	Bacteria.Firmicutes.Clostridia.Clostridiales.Lachnospiraceae.Lachnospiraceae_UCG_008	AP3M2
26977	ENSG00000070718	rs1050262	0.142366795	0.075672726	0.31287465	0.533154117	0.236227733	-0.295844078	0.078504872	-0.049018281	0.159071502	0.163883108	0.077184658	0.078236281	0.094630363	0.025363745	0.987128526	0.935449612	Bacteria.Proteobacteria.Gammaproteobacteria.Pseudomonadales	AP3M2
26978	ENSG00000070718	rs1050262	0.30464228	0.16884345	0.802611311	0.77774646	0.215113246	-0.31104316	-0.024594206	0.031202487	0.20789869	0.223544417	0.097987636	0.110088071	0.289040646	0.142706736	0.947420247	0.868013611	Bacteria.Firmicutes.Erysipelotrichia.Erysipelotrichales.Erysipelotrichaceae	AP3M2
26979	ENSG00000070718	rs1050262	0.254634034	0.176905412	0.639931723	0.396123042	0.172878639	-0.227945029	-0.030308867	0.05745695	0.150417701	0.16697161	0.064487647	0.067262845	0.136128802	0.059621449	0.99935717	0.960853802	Bacteria.Firmicutes.Erysipelotrichia.Erysipelotrichales.Erysipelotrichaceae.Erysipelotrichaceae_UCG_003	AP3M2
26980	ENSG00000070718	rs1050262	0.083243675	0.03810048	0.212116745	0.162274464	0.390571468	-0.558125181	0.139224881	-0.176740148	0.222012213	0.263651847	0.110481826	0.125035534	0.214834031	0.057183605	0.99792254	0.986607256	Bacteria.Firmicutes.Clostridia.Clostridiales.Family_XIII.Family_XIII_AD3011_group	AP3M2
26981	ENSG00000070718	rs1050262	0.118960091	0.055165763	0.107755533	0.179904039	0.242427227	-0.312307304	-0.109800478	0.103461763	0.153434443	0.159937513	0.067326575	0.07631926	0.082987048	0.026674092	0.914489909	0.989428248	Bacteria.Proteobacteria.Gammaproteobacteria.Pasteurellales.Pasteurellaceae.Haemophilus	AP3M2
26982	ENSG00000070718	rs1050262	0.140036067	0.045842326	0.45727726	0.218610819	0.260719104	-0.375659868	0.063353629	-0.112241742	0.174520444	0.184519945	0.084719913	0.090354215	0.109476295	0.021734355	0.998043854	0.956777524	Bacteria.Firmicutes.Clostridia.Clostridiales.Ruminococcaceaencultured	AP3M2
26983	ENSG00000070718	rs1050262	0.0362493	0.030011862	0.092217389	0.28832808	0.486836801	-0.471284515	0.133065971	-0.086656379	0.227665869	0.212423699	0.077860765	0.080945168	0.075902581	0.035587398	0.445420052	0.836959052	Bacteria.Firmicutes.Clostridia.Clostridiales.Lachnospiraceae.Lachnospiraceae_UCG_010	AP3M2
26984	ENSG00000070718	rs1050262	0.01741675	0.075730261	0.031579032	0.130585228	1.34276603	-1.452293397	-0.202512998	0.20604857	0.550279008	0.804661374	0.092170135	0.134571178	0.999435429	0.931310368	0.999968393	0.999515331	Bacteria.Firmicutes	AP3M2
26985	ENSG00000070718	rs1050262	0.055765933	0.038750934	0.104937198	0.12451833	0.841366749	-0.836539891	-0.127825945	0.112309241	0.431968163	0.39654523	0.077737567	0.072169259	0.843534211	0.299816324	0.997675757	0.924386311	Bacteria.Bacteroidetes	AP3M2
26986	ENSG00000070718	rs1050262	0.752146928	0.333697993	0.039732395	0.265144885	0.051400338	-0.188682091	-0.151389138	0.090596544	0.162069942	0.193731116	0.072134504	0.080601546	0.365528961	0.079104998	0.247506817	0.88822563	Bacteria.Firmicutes.Clostridia.Clostridiales.Peptostreptococcaceae.Intestinibacter	AP3M2
26987	ENSG00000070718	rs1050262	0.082783036	0.048352898	0.200647387	0.217354955	0.431232823	-0.524438219	-0.105255751	0.107923358	0.244750228	0.26063693	0.081415178	0.086638395	0.214136646	0.060398501	0.9994853	0.999502343	Bacteria.Firmicutes.Clostridia.Clostridiales.Lachnospiraceae.Ruminococcus_gnavus_group	AP3M2
26988	ENSG00000070718	rs1050262	0.025799739	0.000996794	0.045876916	0.004110819	0.607743716	-0.944101502	-0.19290501	0.311233995	0.266373711	0.273841049	0.094768367	0.104620604	0.184463399	0.014652054	0.746660096	0.583203828	Bacteria.Firmicutes.Negativicutes.Selenomonadales	AP3M2
26989	ENSG00000070718	rs1050262	0.216241771	0.131943723	0.701448831	0.918750745	0.193726263	-0.264636795	-0.022580341	0.007108072	0.155138331	0.173456244	0.058640834	0.069411594	0.160015441	0.061785721	0.778946999	0.877355871	Bacteria.Firmicutes.Clostridia.Clostridiales.Lachnospiraceae.Roseburia	AP3M2
26990	ENSG00000070718	rs1050262	0.161334743	0.119634175	0.431225316	0.590576668	0.27810422	-0.349108712	0.06399204	-0.050073411	0.19629904	0.221365328	0.080795156	0.092612029	0.151003252	0.065516391	0.884609809	0.998819627	Bacteria.Firmicutes.Clostridia.Clostridiales.Ruminococcaceae.Ruminococcaceae_UCG_003	AP3M2
26991	ENSG00000070718	rs1050262	0.124471699	0.073813593	0.321135518	0.563376479	0.267945458	-0.315525686	0.075501199	-0.045578268	0.172158472	0.173643489	0.075519554	0.078473532	0.13151705	0.04163789	0.889363461	0.907101516	Bacteria.Proteobacteria.Gammaproteobacteria.Pseudomonadales.Pseudomonadaceae.Pseudomonas	AP3M2
26992	ENSG00000070718	rs1050262	0.049523557	0.017838064	0.058069684	0.036389212	0.329850322	-0.412655223	0.12661681	-0.142920471	0.164807033	0.169768335	0.065630664	0.066887587	0.052268838	0.010820124	0.886764336	0.755259861	Bacteria.Proteobacteria.Betaproteobacteria.Burkholderiales.Alcaligenaceae.Parasutterella	AP3M2
26993	ENSG00000070718	rs1050262	0.285840893	0.138324579	0.686284796	0.681965155	0.166273656	-0.249573444	-0.029456083	0.032772392	0.154508708	0.16632581	0.072602974	0.079616223	0.150260124	0.049176727	0.922176117	0.96508845	Bacteria.Firmicutes.Clostridia.Clostridiales.Ruminococcaceae.Ruminococcaceae_UCG_002	AP3M2
26994	ENSG00000070718	rs1050262	0.474170781	0.643496069	0.616197706	0.172849743	0.124924231	-0.092592005	0.055258545	-0.182955542	0.173531354	0.199128943	0.10971231	0.132744119	0.261730236	0.189865179	0.840625267	0.88248896	Bacteria.Actinobacteria	AP3M2
26995	ENSG00000070718	rs1050262	0.374794473	0.140780312	0.774252571	0.608147236	0.175921973	-0.32910802	0.014798315	0.031638325	0.196852974	0.220719301	0.051380581	0.061407427	0.244014163	0.05768577	0.999492402	0.999741582	Bacteria.Proteobacteria.Gammaproteobacteria.Enterobacteriales.Enterobacteriaceae.Escherichia_Shigella	AP3M2
26996	ENSG00000070718	rs1050262	0.626334682	0.214788806	0.208755642	0.991204676	0.078396865	-0.203388272	-0.086303204	0.000862441	0.160249572	0.162354814	0.067976953	0.077936061	0.26360247	0.056369794	0.382692243	0.999467372	Bacteria.Firmicutes.Clostridia.Clostridiales.Lachnospiraceae.Lachnospira	AP3M2
26997	ENSG00000070718	rs1050262	0.261677234	0.105028385	0.837784104	0.853710432	0.171309904	-0.263873377	0.015929569	0.015138467	0.15129666	0.160518011	0.077496939	0.081775997	0.138296154	0.036775955	0.997604342	0.996621608	Bacteria.Proteobacteria.Deltaproteobacteria	AP3M2
26998	ENSG00000070718	rs1050262	0.311479371	0.157543821	0.565906025	0.487876132	0.1575563	-0.237025719	-0.041738061	0.057130609	0.154457122	0.165767427	0.072331376	0.081888547	0.139198738	0.057010743	0.998277807	0.999325446	Bacteria.Bacteroidetes.Bacteroidia.Bacteroidales.Porphyromonadaceae.Parabacteroides	AP3M2
26999	ENSG00000070718	rs1050262	0.286088932	0.13348654	0.497904779	0.622266468	0.163944277	-0.255076429	-0.062505511	0.050234466	0.152423288	0.167868787	0.09170226	0.101482947	0.170629233	0.043866429	0.886025556	0.993111591	Bacteria.Actinobacteria.Actinobacteria.Bifidobacteriales.Bifidobacteriaceae.Bifidobacterium	AP3M2
27000	ENSG00000070718	rs1050262	0.078763012	0.086238231	0.355306435	0.572933065	0.302508217	-0.287676907	0.063605674	0.039251712	0.169377197	0.165141503	0.068320854	0.06927511	0.084884974	0.046745514	0.672741758	0.990268195	Bacteria.Firmicutes.Negativicutes.Selenomonadales.Acidaminococcaceae.Phascolarctobacterium	AP3M2
27001	ENSG00000070718	rs1050262	0.018228121	0.013812164	0.03866543	0.082294812	0.581270731	-0.639648403	0.193560922	-0.177613521	0.239984696	0.252751211	0.0917121	0.100642217	0.053845456	0.019879829	0.514717846	0.821441869	Bacteria.Bacteroidetes.Bacteroidia.Bacteroidales.Porphyromonadaceae.Odoribacter	AP3M2
27002	ENSG00000070718	rs1050262	0.072012513	0.042124172	0.154734376	0.124079816	0.685988792	-0.876464868	-0.1412502	0.165898246	0.375096175	0.422764202	0.098106784	0.106478829	0.39636956	0.126240723	0.998803525	0.997226571	Bacteria.Firmicutes.Clostridia.Clostridiales.Lachnospiraceae.Eubacterium_rectale_group	AP3M2
27003	ENSG00000070718	rs1050262	0.220292253	0.145139531	0.746487849	0.965395763	0.191965857	-0.255338047	-0.025667712	-0.00425172	0.155103165	0.173154059	0.079062505	0.097626065	0.136890328	0.059703604	0.92078388	0.964500043	Bacteria.Firmicutes.Clostridia.Clostridiales.Lachnospiraceae.Fusicatenibacter	AP3M2
27004	ENSG00000070718	rs1050262	0.108148305	0.092664239	0.283333562	0.503037022	0.303754254	-0.32851698	0.074199514	-0.049382668	0.18646551	0.19249438	0.06858822	0.073325879	0.197231048	0.089968666	0.981446852	0.928768243	Bacteria.Proteobacteria.Gammaproteobacteria.Enterobacteriales.Enterobacteriaceae.Citrobacter	AP3M2
27005	ENSG00000070718	rs1050262	0.415731515	0.196008658	0.414661002	0.745888097	0.133616588	-0.266331394	-0.065542107	0.029592681	0.163129266	0.203861222	0.079834407	0.090929339	0.250979907	0.090592771	0.979221309	0.998719086	Bacteria.Firmicutes.Bacilli.Bacillales.Family_XI.Gemella	AP3M2
27006	ENSG00000070718	rs1050262	0.228683896	0.104803519	0.705025422	0.966327473	0.18507991	-0.268828526	-0.038456597	0.004639979	0.152303555	0.16342434	0.101144336	0.109490909	0.122344166	0.034123754	0.999276643	0.988728768	Bacteria.Firmicutes.Clostridia.Clostridiales.Ruminococcaceae.Ruminiclostridium_5	AP3M2
27007	ENSG00000070718	rs1050262	0.239301081	0.111838579	0.628951895	0.929873387	0.179104822	-0.261039299	0.03590693	-0.007100058	0.150808619	0.161949417	0.07395816	0.080366584	0.14079454	0.04127173	0.995339941	0.956135677	Bacteria.Proteobacteria.Deltaproteobacteria.Desulfovibrionales.Desulfovibrionaceae.Bilophila	AP3M2
27008	ENSG00000070718	rs1050262	0.147636364	0.049532521	0.333753113	0.257284872	0.245367082	-0.360639464	0.141036585	-0.170170137	0.167441946	0.180197883	0.144827275	0.148897256	0.162142273	0.031860657	0.999005033	0.892868181	Bacteria.Actinobacteria.Coriobacteriia.Coriobacteriales	AP3M2
27009	ENSG00000070718	rs1050262	0.217102914	0.080863475	0.282053794	0.231379588	0.187179494	-0.28272901	0.089596829	-0.10264793	0.15018009	0.159436562	0.082599245	0.084965258	0.112864909	0.029689558	0.955376403	0.848291163	Bacteria.Bacteroidetes.Bacteroidia.Bacteroidales.Rikenellaceae.Alistipes	AP3M2
27010	ENSG00000070718	rs1050262	0.262174143	0.28995262	0.774056493	0.967595469	0.206912621	-0.24523324	0.021239196	0.003596666	0.182932397	0.229850543	0.073677862	0.088194586	0.264968723	0.171764553	0.871172278	0.999082763	Bacteria.Firmicutes.Clostridia.Clostridiales.Ruminococcaceae.Ruminococcus_2	AP3M2
27011	ENSG00000070718	rs1050262	0.228590999	0.111777686	0.929162768	0.505471167	0.181578548	-0.256423173	0.005905858	0.046614092	0.149392099	0.159057999	0.066176864	0.069612641	0.125546083	0.040760447	0.915143781	0.905449591	Bacteria.Fusobacteria.Fusobacteriia.Fusobacteriales	AP3M2
27012	ENSG00000070718	rs1050262	0.558775968	0.132313391	0.595287006	0.649002188	0.113163662	-0.310352709	-0.046507998	-0.04478516	0.192556415	0.203618749	0.087122997	0.097940447	0.330405965	0.061708203	0.833296104	0.983121182	Bacteria.Firmicutes.Clostridia.Clostridiales.Lachnospiraceae.Eubacterium_eligens_group	AP3M2
27013	ENSG00000070718	rs1050262	0.336496678	0.011798349	0.898373886	0.07881849	0.193410693	-0.595986366	-0.009638192	-0.152949339	0.199747891	0.230008247	0.075171505	0.085654036	0.309019403	0.020200147	0.777072808	0.940712652	Bacteria.Firmicutes.Clostridia.Clostridiales.Ruminococcaceae.Ruminococcus_1	AP3M2
27014	ENSG00000070718	rs1050262	0.143712542	0.094364305	0.676376407	0.423647032	0.240616347	-0.275949336	0.028228351	0.05579871	0.162582118	0.162551443	0.067321899	0.069299014	0.125526342	0.041490582	0.904995655	0.956389156	Bacteria.Firmicutes.Negativicutes.Selenomonadales.Acidaminococcaceae	AP3M2
27015	ENSG00000070718	rs1050262	0.056268597	0.034059964	0.111783634	0.117087544	0.774724179	-0.822354573	-0.117818981	0.111678608	0.39859117	0.379830125	0.073083756	0.070316459	0.615481285	0.233691823	0.999973618	0.989705988	Bacteria.Bacteroidetes.Bacteroidia.Bacteroidales.Bacteroidaceae.Bacteroides	AP3M2
27016	ENSG00000070718	rs1050262	0.060023524	0.076073861	0.122400802	0.498717902	0.352014756	-0.348354213	-0.109188269	0.049680681	0.183914849	0.193241997	0.069761637	0.073025444	0.103080364	0.055752904	0.326333689	0.953667448	Bacteria.Firmicutes.Clostridia.Clostridiales.Lachnospiraceae.Anaerostipes	AP3M2
27017	ENSG00000070718	rs1050262	0.191464222	0.153980971	0.42423382	0.529503334	0.372066025	-0.429546179	0.078672074	-0.066751018	0.281867762	0.297792229	0.097830917	0.105592904	0.320424904	0.146033771	0.997594253	0.968019235	Bacteria.Firmicutes.Erysipelotrichia.Erysipelotrichales.Erysipelotrichaceae.Faecalitalea	AP3M2
27018	ENSG00000070718	rs1050262	0.173947153	0.087101035	0.452665631	0.464919258	0.279445796	-0.366219805	0.069745731	-0.072454593	0.20327859	0.21081894	0.09231475	0.098563512	0.29527542	0.092872397	0.99991226	0.98621676	Bacteria.Actinobacteria.Coriobacteriia.Coriobacteriales.Coriobacteriaceae.Collinsella	AP3M2
27019	ENSG00000070718	rs1050262	0.525318651	0.233899925	0.543091449	0.854103938	0.119069399	-0.251525935	-0.061539014	0.019900082	0.186450039	0.209335601	0.100658677	0.107790927	0.291366952	0.095708932	0.952108851	0.882730526	Bacteria.Firmicutes.Bacilli.Lactobacillales.Carnobacteriaceae.Granulicatella	AP3M2
27020	ENSG00000070718	rs1050262	0.030841621	0.014743546	0.070898598	0.080188253	0.49413488	-0.597587394	0.162276233	-0.176900787	0.223880724	0.238514	0.088375047	0.099530415	0.075074639	0.017348927	0.387868991	0.772882278	Bacteria.Firmicutes.Clostridia.Clostridiales.Christensenellaceae.Christensenellaceae_R_7_group	AP3M2
27021	ENSG00000070718	rs1050262	0.139088953	0.09290567	0.276096137	0.411505266	0.23775103	-0.335800862	0.056417061	-0.054619474	0.158759213	0.196911101	0.05136448	0.066079742	0.105665718	0.040384334	0.955858825	0.966245262	Bacteria.Firmicutes.Clostridia.Clostridiales.Lachnospiraceae.Tyzzerella	AP3M2
27022	ENSG00000070718	rs1050262	0.06934176	0.023730062	0.182690381	0.097877675	0.499714298	-0.702256856	0.146863171	-0.197347083	0.270596655	0.303235881	0.109038062	0.11751135	0.219436976	0.049558712	0.989879671	0.752278517	Bacteria.Firmicutes.Clostridia.Clostridiales.Ruminococcaceae.Ruminococcaceae_UCG_013	AP3M2
27023	ENSG00000070718	rs1050262	0.700437527	0.274413493	0.444058444	0.9902321	0.077975982	-0.282953774	-0.067562415	0.001419123	0.20178353	0.256703405	0.087737411	0.115472186	0.531024434	0.155970915	0.822813308	0.994954174	Bacteria.Firmicutes.Clostridia.Clostridiales.Lachnospiraceae.Lachnospiraceae_ND3007_group	AP3M2
27024	ENSG00000070718	rs1050262	0.023257324	0.009077848	0.039213108	0.05107205	0.504077916	-0.555265204	-0.175847301	0.179530592	0.21689264	0.206440144	0.083560745	0.09032535	0.084801354	0.016877837	0.51605801	0.776673603	Bacteria.Firmicutes.Negativicutes.Selenomonadales.Veillonellaceae	AP3M2
27025	ENSG00000070718	rs1050262	0.260920081	0.141659641	0.820241345	0.774520951	0.202007491	-0.30226764	-0.015826719	0.022401414	0.178122216	0.203174802	0.069368034	0.077874187	0.225543803	0.071212735	0.742595426	0.965384291	Bacteria.Firmicutes.Clostridia.Clostridiales.Lachnospiraceae.Lachnoclostridium	AP3M2
27026	ENSG00000070731	rs11652173	0.393113618	0.26625988	0.216197912	0.249469148	-0.324582264	0.243008455	-0.236922832	0.125066272	0.377552535	0.216708474	0.189712335	0.107626667	0.186622097	0.088349262	0.999694213	0.863959089	Bacteria.Firmicutes.Clostridia.Clostridiales.Lachnospiraceaencultured	ST6GALNAC2
27027	ENSG00000070731	rs11652173	0.031773871	0.018959708	0.059817023	0.047324428	-0.741627154	0.512920302	-0.451325175	0.281365149	0.33793811	0.213143345	0.235605332	0.139170272	0.072344883	0.017135407	0.999739884	0.859864217	Bacteria.Actinobacteria.Coriobacteriia.Coriobacteriales.Coriobacteriaceae	ST6GALNAC2
27028	ENSG00000070731	rs11652173	0.081377444	0.069871412	0.421225354	0.452354666	-0.787466591	0.483555098	0.244440723	-0.125286285	0.444837411	0.26235656	0.301994001	0.165713133	0.138674924	0.045529279	0.988415778	0.976249604	Bacteria.Firmicutes.Bacilli.Lactobacillales.Streptococcaceae	ST6GALNAC2
27029	ENSG00000070731	rs11652173	0.032507967	0.030808522	0.213343683	0.39905786	-0.86532889	0.494707164	-0.180845157	0.070507614	0.396050939	0.224094081	0.143899684	0.083058561	0.055482408	0.018792256	0.859659891	0.979585985	Bacteria.Firmicutes.Erysipelotrichia.Erysipelotrichales.Erysipelotrichaceae.Erysipelatoclostridium	ST6GALNAC2
27030	ENSG00000070731	rs11652173	0.720977645	0.534288961	0.272595869	0.464119997	-0.177619359	0.206998175	0.215380755	-0.093565909	0.495167165	0.331302633	0.194653491	0.127053745	0.671993608	0.443410815	0.77270438	0.919745892	Bacteria.Firmicutes.Clostridia.Clostridiales.Ruminococcaceae.Anaerotruncus	ST6GALNAC2
27031	ENSG00000070731	rs11652173	0.171754002	0.135959858	0.008492817	0.027993701	-0.451578943	0.303372713	-0.653431824	0.314270759	0.326797126	0.200945771	0.240727563	0.139817719	0.104969184	0.047953622	0.550236741	0.743864218	Bacteria.Actinobacteria.Actinobacteria	ST6GALNAC2
27032	ENSG00000070731	rs11652173	0.777061207	0.664003647	0.261458031	0.251957852	-0.14014623	0.123219639	0.208739361	-0.121480109	0.492899601	0.282364637	0.184267897	0.105096745	0.458467331	0.251681469	0.479593844	0.889187317	Bacteria.Firmicutes.Clostridia.Clostridiales.Christensenellaceae	ST6GALNAC2
27033	ENSG00000070731	rs11652173	0.075113045	0.058674413	0.277332615	0.287506018	-1.13747437	0.683353832	-0.234960709	0.13188278	0.628868657	0.355085858	0.21447463	0.122979131	0.166017447	0.078412188	0.999878354	0.965122085	Bacteria.Bacteroidetes.Bacteroidia.Bacteroidales.Porphyromonadaceae.Barnesiella	ST6GALNAC2
27034	ENSG00000070731	rs11652173	0.862135565	0.958970915	0.612911061	0.679211635	0.301400112	-0.052817495	-0.165708629	0.079524698	1.728748489	1.022727085	0.325957074	0.191437728	0.954184916	0.807128511	0.999826541	0.999832315	Bacteria.Firmicutes.Clostridia.Clostridiales.Lachnospiraceae	ST6GALNAC2
27035	ENSG00000070731	rs11652173	0.114541614	0.078425857	0.652352898	0.644038801	-0.538376539	0.35234906	0.063863695	-0.037530748	0.336573638	0.197055707	0.141107996	0.080846311	0.078445719	0.033263143	0.968802863	0.997181136	Bacteria.Bacteroidetes.Bacteroidia.Bacteroidales.Prevotellaceae	ST6GALNAC2
27036	ENSG00000070731	rs11652173	0.920455589	0.809851851	0.863576284	0.95791964	-0.208924224	0.301759505	-0.061088939	0.011167095	2.084062844	1.249012352	0.35412784	0.210826088	0.998926779	0.880155919	0.997650199	0.999159905	Bacteria.Firmicutes.Clostridia.Clostridiales	ST6GALNAC2
27037	ENSG00000070731	rs11652173	0.664826784	0.522621933	0.182346705	0.158398639	-0.18784501	0.156212635	-0.239399736	0.140054263	0.431585017	0.243023121	0.177600001	0.098153728	0.333328221	0.187524104	0.614449251	0.878187094	Bacteria.Proteobacteria.Betaproteobacteria.Burkholderiales.Alcaligenaceae	ST6GALNAC2
27038	ENSG00000070731	rs11652173	0.867782942	0.877345491	0.129058799	0.122792325	0.087872707	-0.050764179	0.298937869	-0.189521794	0.525759811	0.327628898	0.194448648	0.121216811	0.634881969	0.443466599	0.948905015	0.966332496	Bacteria.Firmicutes.Clostridia.Clostridiales.Ruminococcaceae.Ruminococcaceae_NK4A214_group	ST6GALNAC2
27039	ENSG00000070731	rs11652173	0.11416164	0.152397554	0.779549991	0.915146095	-0.609631343	0.334222705	-0.034557788	-0.008139611	0.380712208	0.230801893	0.122951111	0.07609592	0.192638205	0.127226826	0.997329664	0.924295531	Bacteria.Firmicutes.Negativicutes.Selenomonadales.Veillonellaceae.Megasphaera	ST6GALNAC2
27040	ENSG00000070731	rs11652173	0.644555249	0.47234194	0.081509337	0.037104703	0.246610955	-0.243464757	0.326008039	-0.246501135	0.532063906	0.336794631	0.184242547	0.115818438	0.533023817	0.282023437	0.958034317	0.997513341	Bacteria.Firmicutes.Clostridia.Clostridiales.Lachnospiraceae.Eubacterium_xylanophilum_group	ST6GALNAC2
27041	ENSG00000070731	rs11652173	0.135130405	0.109042242	0.817487975	0.55435809	-0.507732173	0.322555257	0.033291082	-0.052349178	0.33558275	0.198518487	0.143673069	0.088081796	0.084754149	0.0410604	0.992052328	0.997201293	Bacteria.Firmicutes.Clostridia.Clostridiales.Lachnospiraceae.Coprococcus_1	ST6GALNAC2
27042	ENSG00000070731	rs11652173	0.047412554	0.044235245	0.203593782	0.234181561	-1.122435405	0.654334668	0.399986758	-0.204927675	0.555412475	0.318928515	0.311442059	0.170657477	0.140609917	0.051473783	0.933709887	0.933837527	Bacteria.Firmicutes.Bacilli	ST6GALNAC2
27043	ENSG00000070731	rs11652173	0.779423924	0.668001154	0.259910734	0.248998753	-0.138630065	0.121710502	0.209432815	-0.122296364	0.492934155	0.28248772	0.184275117	0.105137393	0.461405998	0.257048104	0.48228314	0.884425981	Bacteria.Firmicutes.Clostridia.Clostridiales.Christensenellaceae.Christensenellaceae_R_7_group	ST6GALNAC2
27044	ENSG00000070731	rs11652173	0.129431715	0.118968535	0.986774773	0.700648601	-0.51435844	0.316992309	-0.002119966	0.028806449	0.334903993	0.200632055	0.1274017	0.074599621	0.087357116	0.04808624	0.945022922	0.993727148	Bacteria.Proteobacteria.Gammaproteobacteria.Pasteurellales.Pasteurellaceae.Haemophilus	ST6GALNAC2
27045	ENSG00000070731	rs11652173	0.097223508	0.071101972	0.373443556	0.428054583	-0.561942538	0.366587964	0.127404214	-0.067780683	0.333945006	0.199790021	0.142157615	0.084989623	0.098603681	0.028699238	0.977260763	0.947517835	Bacteria.Firmicutes.Negativicutes.Selenomonadales.Veillonellaceae.Veillonella	ST6GALNAC2
27046	ENSG00000070731	rs11652173	0.408994166	0.250347276	0.877578216	0.666490193	-0.636613582	0.489118763	-0.044580613	0.069342218	0.766045741	0.421703861	0.288271965	0.160165175	0.439611775	0.19998619	0.998891856	0.999590371	Bacteria.Firmicutes.Bacilli.Bacillales.Staphylococcaceae.Staphylococcus	ST6GALNAC2
27047	ENSG00000070731	rs11652173	0.178050043	0.165653843	0.587539176	0.737274958	-0.878019842	0.492518553	-0.101016701	0.034097713	0.644881653	0.351281121	0.1853122	0.101209104	0.209144504	0.099355604	0.875186846	0.998607976	Bacteria.Firmicutes.Clostridia.Clostridiales.Lachnospiraceae.Tyzzerella_4	ST6GALNAC2
27048	ENSG00000070731	rs11652173	0.553158132	0.420949219	0.310147216	0.363626126	-0.261099488	0.207306618	0.145432056	-0.07816729	0.437990156	0.255963721	0.142176253	0.085438139	0.446368993	0.262718946	0.998896274	0.99087052	Bacteria.Proteobacteria.Deltaproteobacteria.Desulfovibrionales.Desulfovibrionaceae.Desulfovibrio	ST6GALNAC2
27049	ENSG00000070731	rs11652173	0.64083861	0.398390457	0.115733712	0.263017217	-0.187112251	0.201472221	0.220147424	-0.094195676	0.399199076	0.236998486	0.138089264	0.083427512	0.340319632	0.168534072	0.953850517	0.998439902	Bacteria.Verrucomicrobia.Verrucomicrobiae.Verrucomicrobiales.Verrucomicrobiaceae.Akkermansia	ST6GALNAC2
27050	ENSG00000070731	rs11652173	0.149202215	0.104714096	0.005645641	0.001307422	0.836746281	-0.538204599	0.575428085	-0.384351931	0.573250757	0.327095564	0.201002124	0.114384434	0.25889889	0.102554263	0.981084248	0.998600531	Bacteria.Firmicutes.Clostridia.Clostridiales.Ruminococcaceae.Ruminiclostridium_6	ST6GALNAC2
27051	ENSG00000070731	rs11652173	0.318940081	0.207261906	0.8730193	0.986570412	-0.492041091	0.355692029	0.026683571	0.001586888	0.489915912	0.279231709	0.166298094	0.093914421	0.279723197	0.111247514	0.99714486	0.996602117	Bacteria.Firmicutes.Clostridia.Clostridiales.Clostridiaceae_1.Clostridium_sensu_stricto_1	ST6GALNAC2
27052	ENSG00000070731	rs11652173	0.90197681	0.709567838	0.469795346	0.575232238	-0.086914359	0.144218324	0.175602987	-0.07597385	0.702926739	0.385535717	0.241522344	0.134895272	0.536439817	0.290854697	0.769342358	0.996502544	Bacteria.Firmicutes.Clostridia.Clostridiales.Family_XI	ST6GALNAC2
27053	ENSG00000070731	rs11652173	0.097913589	0.082348991	0.522552934	0.547111114	-0.728405147	0.454512157	0.188895506	-0.098199665	0.433780044	0.257589562	0.293819605	0.162242717	0.148262256	0.05014281	0.976314705	0.980405449	Bacteria.Firmicutes.Bacilli.Lactobacillales.Streptococcaceae.Streptococcus	ST6GALNAC2
27054	ENSG00000070731	rs11652173	0.905332985	0.967074284	0.180310644	0.166422193	0.067116691	-0.01367905	0.313072763	-0.188808466	0.562153666	0.33011427	0.231158929	0.134912875	0.555276426	0.449238457	0.737802701	0.794192827	Bacteria.Firmicutes.Clostridia.Clostridiales.Ruminococcaceae.Ruminiclostridium_9	ST6GALNAC2
27055	ENSG00000070731	rs11652173	0.280202007	0.255030991	0.710161705	0.733995748	-0.796515152	0.495137996	0.082261203	-0.045484208	0.731460279	0.431171831	0.220379576	0.133276465	0.485629488	0.292469271	0.926352608	0.93080513	Bacteria.Firmicutes.Negativicutes.Selenomonadales	ST6GALNAC2
27056	ENSG00000070731	rs11652173	0.078551566	0.057240172	0.608059034	0.81079056	-0.596823377	0.378293445	-0.119923664	0.0303875	0.333925042	0.195416921	0.232704782	0.126413302	0.06659538	0.026130219	0.999670759	0.996530704	Bacteria.Firmicutes.Clostridia.Clostridiales.Ruminococcaceae.Flavonifractor	ST6GALNAC2
27057	ENSG00000070731	rs11652173	0.739020675	0.33529969	0.157932616	0.404224885	-0.147301917	0.248904625	-0.353136087	0.115446956	0.440261807	0.256419602	0.247205695	0.137506644	0.395210769	0.171741764	0.881698047	0.919325403	Bacteria.Firmicutes.Clostridia.Clostridiales.Lachnospiraceae.Blautia	ST6GALNAC2
27058	ENSG00000070731	rs11652173	0.601407091	0.597624691	0.018005058	0.006733069	-0.181516329	0.109146365	-0.315456823	0.225805145	0.345781327	0.205771453	0.129977969	0.080662464	0.263927485	0.139008508	0.902579082	0.961898573	Bacteria.Bacteroidetes.Bacteroidia.Bacteroidales.Porphyromonadaceae	ST6GALNAC2
27059	ENSG00000070731	rs11652173	0.742926929	0.605172618	0.135259114	0.133851417	-0.141486291	0.127811276	0.208824689	-0.120302803	0.429552346	0.246024686	0.138067803	0.079248358	0.468582019	0.270359676	0.764029902	0.826363477	Bacteria.Bacteroidetes.Bacteroidia.Bacteroidales.Prevotellaceae.Prevotella_9	ST6GALNAC2
27060	ENSG00000070731	rs11652173	0.533262171	0.327279851	0.44932382	0.667755101	-0.311630966	0.297759818	-0.20029814	0.065360099	0.497514426	0.301667439	0.263154152	0.151579857	0.37448621	0.224870405	0.888660174	0.859306145	Bacteria.Firmicutes.Erysipelotrichia.Erysipelotrichales	ST6GALNAC2
27061	ENSG00000070731	rs11652173	0.407728557	0.377225433	0.914137	0.977952198	-0.64180013	0.368390267	0.035149751	0.004812617	0.770193206	0.414338398	0.324732365	0.173471918	0.346016354	0.221290305	0.99759175	0.988353762	Bacteria.Firmicutes.Clostridia.Clostridiales.Lachnospiraceae.Lachnospiraceae_UCG_008	ST6GALNAC2
27062	ENSG00000070731	rs11652173	0.216113037	0.227434078	0.837286552	0.525573286	-0.503116814	0.286164375	-0.0262605	0.047262629	0.402787766	0.234847617	0.127360349	0.074053921	0.177789822	0.082756297	0.999492402	0.999741582	Bacteria.Proteobacteria.Gammaproteobacteria.Enterobacteriales.Enterobacteriaceae.Escherichia_Shigella	ST6GALNAC2
27063	ENSG00000070731	rs11652173	0.965968786	0.770165208	0.44649121	0.633186013	0.033899215	0.126106347	0.210595844	-0.072872089	0.791493161	0.42983736	0.274954857	0.151972291	0.619341361	0.394143921	0.997947728	0.9977362	Bacteria.Actinobacteria.Actinobacteria.Micrococcales	ST6GALNAC2
27064	ENSG00000070731	rs11652173	0.10700917	0.030432445	0.772509353	0.323792163	-0.679380986	0.57643136	-0.042607123	0.091541101	0.415675814	0.260503675	0.14676826	0.092071282	0.172674713	0.033808239	0.999858829	0.929555963	Bacteria.Proteobacteria.Betaproteobacteria.Neisseriales.Neisseriaceae.Eikenella	ST6GALNAC2
27065	ENSG00000070731	rs11652173	0.075673785	0.086628005	0.436720545	0.47795657	-0.700714665	0.45020971	-0.150786781	0.08434819	0.388162994	0.25877153	0.192681144	0.118181403	0.201711044	0.09253233	0.99991226	0.988194298	Bacteria.Actinobacteria.Coriobacteriia.Coriobacteriales.Coriobacteriaceae.Collinsella	ST6GALNAC2
27066	ENSG00000070731	rs11652173	0.150330322	0.105863018	0.932252575	0.964135578	-0.573868599	0.370331473	-0.011231726	0.003411052	0.394262634	0.225829491	0.13160988	0.075569158	0.098250377	0.038102001	0.814388402	0.998729221	Bacteria.Proteobacteria.Betaproteobacteria.Burkholderiales.Alcaligenaceae.Sutterella	ST6GALNAC2
27067	ENSG00000070731	rs11652173	0.43631681	0.636179555	0.860975962	0.507538082	-0.443586076	0.16067359	-0.028526957	0.063476497	0.566330278	0.338059775	0.162243847	0.095258286	0.499381642	0.312784691	0.996566686	0.997858307	Bacteria.Proteobacteria.Gammaproteobacteria	ST6GALNAC2
27068	ENSG00000070731	rs11652173	0.68566048	0.437502915	0.091162642	0.213857909	-0.161302732	0.183323694	0.236860204	-0.104883331	0.396741776	0.234660064	0.138134136	0.083551261	0.368585323	0.180832963	0.947613107	0.99789802	Bacteria.Verrucomicrobia	ST6GALNAC2
27069	ENSG00000070731	rs11652173	0.115380202	0.146888442	0.074179322	0.451519176	-0.492399644	0.269571914	-0.251645623	0.061529891	0.308556081	0.183614347	0.138668094	0.081233237	0.086667749	0.041665131	0.246776149	0.95022617	Bacteria.Firmicutes.Clostridia.Clostridiales.Lachnospiraceae.Lachnospira	ST6GALNAC2
27070	ENSG00000070731	rs11652173	0.939998424	0.920277648	0.79635884	0.770189798	-0.127768887	0.094438375	-0.075131783	0.047688428	1.69087983	0.939932727	0.289945853	0.162565382	0.965092558	0.721997322	0.997187614	0.941674949	Bacteria.Bacteroidetes.Bacteroidia.Bacteroidales	ST6GALNAC2
27071	ENSG00000070731	rs11652173	0.411053026	0.260380469	0.29821276	0.455778953	-0.326060281	0.265879	0.15600809	-0.06777392	0.394091111	0.234173772	0.148767292	0.090328589	0.303813515	0.144648935	0.688638482	0.914506398	Bacteria.Bacteroidetes.Bacteroidia.Bacteroidales.Porphyromonadaceae.Odoribacter	ST6GALNAC2
27072	ENSG00000070731	rs11652173	0.16731633	0.093639335	0.403800362	0.656456006	-0.482004628	0.35189829	0.102810438	-0.032748887	0.345153329	0.206823557	0.122344389	0.073285419	0.13011531	0.049493313	0.69590003	0.990268195	Bacteria.Firmicutes.Negativicutes.Selenomonadales.Acidaminococcaceae.Phascolarctobacterium	ST6GALNAC2
27073	ENSG00000070731	rs11652173	0.288839462	0.410747272	0.007368999	0.009259569	0.542151755	-0.242791458	0.746312335	-0.398291279	0.506962575	0.293255965	0.269763247	0.148486375	0.303721446	0.202110267	0.998820086	0.961415255	Bacteria.Firmicutes.Clostridia.Clostridiales.Family_XIII	ST6GALNAC2
27074	ENSG00000070731	rs11652173	0.040979195	0.023730485	0.104810129	0.077382637	-0.703776994	0.493479172	-0.406645344	0.259747126	0.337504599	0.213085941	0.24720977	0.144745819	0.082021401	0.018981166	0.999005033	0.870684181	Bacteria.Actinobacteria.Coriobacteriia.Coriobacteriales	ST6GALNAC2
27075	ENSG00000070731	rs11652173	0.334537346	0.42773372	0.02401332	0.027158215	0.562927245	-0.27063429	0.570565167	-0.313372007	0.579002661	0.339109281	0.246888389	0.138640919	0.402165706	0.249368275	0.99792254	0.986607256	Bacteria.Firmicutes.Clostridia.Clostridiales.Family_XIII.Family_XIII_AD3011_group	ST6GALNAC2
27076	ENSG00000070731	rs11652173	0.066508803	0.05849191	0.321233535	0.350016995	-0.894336911	0.54059367	0.299019885	-0.154621616	0.479197817	0.280695723	0.299153631	0.164257242	0.135392089	0.046242259	0.967792983	0.973447285	Bacteria.Firmicutes.Bacilli.Lactobacillales	ST6GALNAC2
27077	ENSG00000070731	rs11652173	0.092762849	0.063385058	0.665350677	0.535943556	-0.594904822	0.384188983	0.12238115	-0.09643046	0.348691861	0.203406402	0.281647373	0.154966527	0.070292574	0.023232504	0.999276643	0.988728768	Bacteria.Firmicutes.Clostridia.Clostridiales.Ruminococcaceae.Ruminiclostridium_5	ST6GALNAC2
27078	ENSG00000070731	rs11652173	0.332749844	0.3314329	0.864222415	0.75333753	-0.496321285	0.289420034	-0.020567384	0.022107775	0.508596805	0.295765668	0.119800638	0.070055947	0.470982956	0.306711805	0.990825301	0.927689864	Bacteria.Firmicutes.Clostridia.Clostridiales.Ruminococcaceae.Faecalibacterium	ST6GALNAC2
27079	ENSG00000070731	rs11652173	0.432241345	0.468909883	0.412892398	0.200886135	-0.33432335	0.181126517	0.167227576	-0.163395796	0.423047191	0.2486214	0.202919666	0.126454302	0.276201769	0.148523876	0.999672451	0.998587032	Bacteria.Firmicutes.Clostridia.Clostridiales.Ruminococcaceae.Butyricicoccus	ST6GALNAC2
27080	ENSG00000070731	rs11652173	0.077894466	0.054802579	0.519996927	0.582629784	-0.639524434	0.404446868	0.102418505	-0.049826367	0.357009336	0.206805231	0.158330493	0.090214388	0.059532189	0.021689904	0.97729231	0.892571169	Bacteria.Bacteroidetes.Bacteroidia.Bacteroidales.Rikenellaceae	ST6GALNAC2
27081	ENSG00000070731	rs11652173	0.0092508	0.011312749	0.002169155	0.017065638	-0.84154265	0.475507832	-0.575038207	0.251857917	0.313693002	0.182388632	0.180075642	0.102874906	0.018067721	0.007533571	0.516772921	0.832998246	Bacteria.Actinobacteria.Actinobacteria.Bifidobacteriales.Bifidobacteriaceae	ST6GALNAC2
27082	ENSG00000070731	rs11652173	0.657600391	0.38948002	0.24615758	0.478484077	-0.200167377	0.227021874	-0.205856658	0.07228403	0.449536423	0.262041299	0.175902381	0.101400104	0.429259128	0.173396328	0.875401278	0.997216401	Bacteria.Firmicutes.Clostridia.Clostridiales.Ruminococcaceae.Subdoligranulum	ST6GALNAC2
27083	ENSG00000070731	rs11652173	0.078257781	0.055088113	0.526376574	0.593787998	-0.63866948	0.403905412	0.100887202	-0.048398561	0.356977975	0.206778436	0.158384221	0.0902958	0.060130559	0.022183632	0.975933082	0.877983283	Bacteria.Bacteroidetes.Bacteroidia.Bacteroidales.Rikenellaceae.Alistipes	ST6GALNAC2
27084	ENSG00000070731	rs11652173	0.793555897	0.733092267	0.278723249	0.201650918	-0.135927311	0.098710113	-0.222847393	0.145972612	0.517278421	0.288218802	0.204012348	0.113164582	0.458201797	0.255859417	0.701770478	0.931559845	Bacteria.Proteobacteria.Betaproteobacteria	ST6GALNAC2
27085	ENSG00000070731	rs11652173	0.668661903	0.47490108	0.05061014	0.085942348	-0.16261378	0.157189308	-0.377780935	0.189521141	0.378225067	0.218713172	0.189678787	0.108690145	0.244210788	0.129043414	0.997117901	0.9453081	Bacteria.Firmicutes.Clostridia.Clostridiales.Lachnospiraceae.Eubacterium_hallii_group	ST6GALNAC2
27086	ENSG00000070731	rs11652173	0.58190987	0.425474759	0.209451538	0.240915346	-0.230681627	0.189760112	0.249285133	-0.136002999	0.416868352	0.236608297	0.196654089	0.114914432	0.225256011	0.095920617	0.959085903	0.935449612	Bacteria.Proteobacteria.Gammaproteobacteria.Pseudomonadales	ST6GALNAC2
27087	ENSG00000070731	rs11652173	0.094371651	0.07993535	0.762070458	0.293622639	-0.572331079	0.351065342	-0.037317074	0.075243638	0.337146536	0.197351961	0.122738362	0.071066928	0.076056962	0.025762275	0.817545874	0.903004347	Bacteria.Firmicutes.Clostridia.Clostridiales.Lachnospiraceae.Lachnospiraceae_NK4A136_group	ST6GALNAC2
27088	ENSG00000070731	rs11652173	0.242822845	0.251946171	0.905952633	0.630271374	-0.521620202	0.294224976	-0.01650399	0.038196628	0.442546436	0.254538113	0.139148723	0.07897847	0.219008907	0.118126732	0.997282517	0.999171204	Bacteria.Proteobacteria.Gammaproteobacteria.Enterobacteriales.Enterobacteriaceae	ST6GALNAC2
27089	ENSG00000070731	rs11652173	0.087940208	0.067201203	0.905373079	0.617200372	-0.56920262	0.35894918	0.016381767	0.040617942	0.328557713	0.192831598	0.137268254	0.080874589	0.0700295	0.024208647	0.998525812	0.997174658	Bacteria.Proteobacteria.Deltaproteobacteria.Desulfovibrionales.Desulfovibrionaceae	ST6GALNAC2
27090	ENSG00000070731	rs11652173	0.134438561	0.096559396	0.261723699	0.32158225	-0.507103648	0.336499358	-0.15031105	0.078947963	0.334562959	0.199565263	0.132764052	0.079040647	0.096431807	0.039228524	0.886764336	0.842899736	Bacteria.Proteobacteria.Betaproteobacteria.Burkholderiales.Alcaligenaceae.Parasutterella	ST6GALNAC2
27091	ENSG00000070731	rs11652173	0.088479859	0.0697384	0.932392569	0.557484215	-0.566350124	0.354541999	0.011661937	0.047806456	0.327478993	0.192265658	0.136934612	0.081079032	0.070055002	0.026500185	0.997604342	0.996621608	Bacteria.Proteobacteria.Deltaproteobacteria	ST6GALNAC2
27092	ENSG00000070731	rs11652173	0.17016916	0.157252206	0.841368175	0.497917286	-0.517058787	0.310706735	0.037210497	-0.073188951	0.372779893	0.217142396	0.185176488	0.107379143	0.130166429	0.049287015	0.728405492	0.86402404	Bacteria.Firmicutes.Clostridia.Clostridiales.Peptostreptococcaceae	ST6GALNAC2
27093	ENSG00000070731	rs11652173	0.779448062	0.658780384	0.126974505	0.111676341	-0.120996829	0.109823079	0.397131969	-0.228061023	0.430283102	0.247553263	0.256887202	0.141424297	0.368171225	0.211364171	0.945687051	0.823043084	Bacteria.Firmicutes.Bacilli.Lactobacillales.Carnobacteriaceae.Granulicatella	ST6GALNAC2
27094	ENSG00000070731	rs11652173	0.489424185	0.362597997	0.178575895	0.213683492	-0.271005514	0.206447808	0.260354747	-0.142409231	0.389838493	0.225164816	0.191458521	0.113401108	0.225508984	0.10354821	0.88760533	0.997132292	Bacteria.Firmicutes.Bacilli.Bacillales	ST6GALNAC2
27095	ENSG00000070731	rs11652173	0.940260789	0.920695479	0.796097765	0.769775985	-0.127211011	0.093945806	-0.075230921	0.047777911	1.690904847	0.939973449	0.289948142	0.162568994	0.965605487	0.719931949	0.997675757	0.944715108	Bacteria.Bacteroidetes	ST6GALNAC2
27096	ENSG00000070731	rs11652173	0.069445486	0.075426611	0.454183423	0.805707521	-0.763938022	0.429565139	-0.132441465	0.025189896	0.413832519	0.237752829	0.175890884	0.10199454	0.078574497	0.026161899	0.547662061	0.991126776	Bacteria.Firmicutes.Clostridia.Clostridiales.Peptostreptococcaceae.Intestinibacter	ST6GALNAC2
27097	ENSG00000070731	rs11652173	0.541556096	0.588993498	0.647555725	0.508159	-0.341579947	0.180252926	-0.082794769	0.071412648	0.556592004	0.331963265	0.180265458	0.107325422	0.505559242	0.292231039	0.9994853	0.999502343	Bacteria.Firmicutes.Clostridia.Clostridiales.Lachnospiraceae.Ruminococcus_gnavus_group	ST6GALNAC2
27098	ENSG00000070731	rs11652173	0.128409089	0.119426409	0.904700098	0.639801308	-0.51595402	0.316937353	-0.015394959	0.035114982	0.335029987	0.200850861	0.128084087	0.074684371	0.082621834	0.048007514	0.955830599	0.992379592	Bacteria.Proteobacteria.Gammaproteobacteria.Pasteurellales.Pasteurellaceae	ST6GALNAC2
27099	ENSG00000070731	rs11652173	0.601568686	0.442976843	0.203609177	0.349439115	-0.224983231	0.201335249	0.200346828	-0.091089472	0.428774961	0.260834064	0.156001615	0.096649172	0.312783324	0.172418014	0.833316323	0.981986916	Bacteria.Firmicutes.Clostridia.Clostridiales.Ruminococcaceae.Ruminococcaceae_UCG_003	ST6GALNAC2
27100	ENSG00000070731	rs11652173	0.665123838	0.450191055	0.229929085	0.359761217	-0.191009685	0.191378854	0.237130524	-0.104460746	0.439271224	0.251919601	0.195664724	0.113255976	0.357822588	0.159315298	0.878825624	0.901414851	Bacteria.Proteobacteria.Gammaproteobacteria.Pseudomonadales.Pseudomonadaceae.Pseudomonas	ST6GALNAC2
27101	ENSG00000070731	rs11652173	0.538842359	0.330736309	0.440468628	0.657494326	-0.307108004	0.295324714	-0.204963538	0.067679996	0.497070655	0.30136218	0.264073231	0.15194556	0.374453944	0.223173735	0.879099353	0.860642577	Bacteria.Firmicutes.Erysipelotrichia.Erysipelotrichales.Erysipelotrichaceae	ST6GALNAC2
27102	ENSG00000070731	rs11652173	0.658204618	0.545441855	0.337990244	0.28555665	-0.218141111	0.165244414	-0.196516552	0.120076107	0.490828281	0.271875675	0.203588393	0.111513544	0.374578026	0.19842254	0.65702639	0.986443695	Bacteria.Proteobacteria.Betaproteobacteria.Burkholderiales	ST6GALNAC2
27103	ENSG00000070731	rs11652173	0.893898324	0.864586227	0.073334117	0.048883684	-0.056395061	0.042502747	0.320240746	-0.208285713	0.421184762	0.24824126	0.175937872	0.103766248	0.395016461	0.27753774	0.979221309	0.998719086	Bacteria.Firmicutes.Bacilli.Bacillales.Family_XI.Gemella	ST6GALNAC2
27104	ENSG00000070731	rs11652173	0.602998669	0.456564239	0.92316284	0.789166371	-0.670325627	0.553921803	0.026490236	-0.042322401	1.282565416	0.739556755	0.273587161	0.157626525	0.914619082	0.65470702	0.999135888	0.996172726	Bacteria.Firmicutes.Clostridia.Clostridiales.Ruminococcaceae	ST6GALNAC2
27105	ENSG00000070731	rs11652173	0.634857693	0.561070695	0.065073004	0.030971747	0.25068957	-0.18066019	0.342126828	-0.232859293	0.525392459	0.309214301	0.182318989	0.105587874	0.500178925	0.243264801	0.999985325	0.999758873	Bacteria.Firmicutes.Clostridia.Clostridiales.Ruminococcaceae.Ruminococcaceae_UCG_014	ST6GALNAC2
27106	ENSG00000070731	rs11652173	0.090307996	0.101454444	0.4279743	0.635159387	-0.933890723	0.495201282	-0.173740215	0.057372501	0.543162015	0.298067136	0.217813337	0.120348096	0.154407892	0.078548414	0.836955296	0.995071635	Bacteria.Firmicutes.Erysipelotrichia.Erysipelotrichales.Erysipelotrichaceae.Clostridium_innocuum_group	ST6GALNAC2
27107	ENSG00000070731	rs11652173	0.322304577	0.207863235	0.865351664	0.992843927	-0.486102403	0.350750176	0.028165659	0.000834412	0.487405637	0.275721241	0.165448624	0.092676537	0.265297783	0.096571006	0.994141038	0.99999132	Bacteria.Firmicutes.Clostridia.Clostridiales.Clostridiaceae_1	ST6GALNAC2
27108	ENSG00000070731	rs11652173	0.863962296	0.519585493	0.012095377	0.064054545	-0.064610771	0.149248411	-0.38671507	0.171274858	0.375617159	0.230497631	0.14979199	0.090915753	0.493456507	0.219707588	0.185575464	0.788390514	Bacteria.Firmicutes.Clostridia.Clostridiales.Lachnospiraceae.Anaerostipes	ST6GALNAC2
27109	ENSG00000070731	rs11652173	0.008243774	0.010491839	0.001779176	0.016025493	-0.851737436	0.479038455	-0.568958425	0.248079942	0.312519612	0.181759027	0.174568353	0.100318619	0.017524006	0.006542252	0.477892566	0.770101939	Bacteria.Actinobacteria.Actinobacteria.Bifidobacteriales.Bifidobacteriaceae.Bifidobacterium	ST6GALNAC2
27110	ENSG00000070731	rs11652173	0.717497743	0.52371427	0.297894976	0.428843016	-0.179691477	0.187383615	0.190255829	-0.084393511	0.494495679	0.292286278	0.181305199	0.10600202	0.450291977	0.257658801	0.792092312	0.991307536	Bacteria.Firmicutes.Clostridia.Clostridiales.Ruminococcaceae.Ruminococcus_2	ST6GALNAC2
27111	ENSG00000070731	rs11652173	0.679019506	0.35650329	0.031462105	0.18600514	-0.149673767	0.194696898	-0.314009473	0.108499319	0.36007705	0.209654507	0.142813884	0.081174128	0.329897325	0.132817101	0.41369945	0.797887076	Bacteria.Firmicutes.Clostridia.Clostridiales.Lachnospiraceae.Roseburia	ST6GALNAC2
27112	ENSG00000070731	rs11652173	0.073577614	0.043773192	0.867583006	0.355113568	-0.587747618	0.391157203	-0.02331496	0.076502668	0.323184331	0.190224108	0.139285394	0.082140768	0.067963404	0.019895872	0.995339941	0.95316496	Bacteria.Proteobacteria.Deltaproteobacteria.Desulfovibrionales.Desulfovibrionaceae.Bilophila	ST6GALNAC2
27113	ENSG00000070731	rs11652173	0.870439114	0.579588075	0.475303864	0.237649092	0.168480704	-0.341025394	-0.175312534	0.172168866	1.028914307	0.612492956	0.244153312	0.144453776	0.849755869	0.596267133	0.999330493	0.996754281	Bacteria.Proteobacteria	ST6GALNAC2
27114	ENSG00000070731	rs11652173	0.799453189	0.689532311	0.11545131	0.094852103	-0.109469189	0.098936124	0.40963795	-0.240575553	0.429126774	0.246553128	0.25674565	0.141928369	0.382623837	0.210712904	0.991744893	0.856262504	Bacteria.Firmicutes.Bacilli.Lactobacillales.Carnobacteriaceae	ST6GALNAC2
27115	ENSG00000070731	rs11652173	0.233374961	0.211694804	0.105289476	0.108765745	-0.410802438	0.259810126	0.230241383	-0.137206252	0.341507567	0.205979593	0.140166491	0.084377099	0.13250858	0.068547263	0.890867366	0.849727486	Bacteria.Firmicutes.Clostridia.Clostridiales.Ruminococcaceae.Ruminococcaceae_UCG_002	ST6GALNAC2
27116	ENSG00000070731	rs11652173	0.15398018	0.054245243	0.641774121	0.345439718	-0.696818401	0.553732496	-0.076767355	0.092612528	0.483083567	0.282468059	0.164242002	0.0974479	0.293894491	0.078063176	0.997594253	0.968019235	Bacteria.Firmicutes.Erysipelotrichia.Erysipelotrichales.Erysipelotrichaceae.Faecalitalea	ST6GALNAC2
27117	ENSG00000070731	rs11652173	0.247900481	0.217091027	0.411929806	0.223481282	-0.425130818	0.263672081	0.157059955	-0.130802282	0.364625993	0.211547004	0.190187789	0.106424896	0.156467198	0.070534863	0.998043854	0.957601851	Bacteria.Firmicutes.Clostridia.Clostridiales.Ruminococcaceaencultured	ST6GALNAC2
27118	ENSG00000070731	rs11652173	0.032234121	0.034375242	0.162938436	0.214724381	-1.00610366	0.595880218	-0.323235004	0.170437865	0.459727485	0.275726658	0.229040954	0.136032788	0.109062407	0.041540258	0.769483615	0.942166966	Bacteria.Firmicutes.Clostridia.Clostridiales.Lachnospiraceae.Lachnospiraceae_ND3007_group	ST6GALNAC2
27119	ENSG00000070731	rs11652173	0.818577271	0.601911138	0.021120365	0.049378479	-0.088757964	0.122881612	-0.618231593	0.301204655	0.385391406	0.234410087	0.261610603	0.150395639	0.362625655	0.181495616	0.576117511	0.79361014	Bacteria.Actinobacteria	ST6GALNAC2
27120	ENSG00000070731	rs11652173	0.032141226	0.024887772	0.158202931	0.22482106	-0.835019454	0.492034599	-0.165641054	0.080554953	0.381339537	0.214267155	0.116030195	0.065734064	0.043811153	0.01520281	0.955858825	0.964237517	Bacteria.Firmicutes.Clostridia.Clostridiales.Lachnospiraceae.Tyzzerella	ST6GALNAC2
27121	ENSG00000070731	rs11652173	0.057892024	0.051786388	0.324999055	0.376734994	-0.794949493	0.487608342	-0.134654962	0.071599314	0.411754773	0.246100526	0.135775652	0.080446434	0.142654429	0.063402585	0.981446852	0.925873833	Bacteria.Proteobacteria.Gammaproteobacteria.Enterobacteriales.Enterobacteriaceae.Citrobacter	ST6GALNAC2
27122	ENSG00000070731	rs11652173	0.342459528	0.323115199	0.016694665	0.019977466	-0.320853153	0.203313582	-0.477609748	0.275836052	0.335512041	0.204203059	0.194398868	0.115627919	0.180931694	0.111038953	0.920183094	0.745361004	Bacteria.Firmicutes.Clostridia.Clostridiales.Lachnospiraceae.Fusicatenibacter	ST6GALNAC2
27123	ENSG00000070731	rs11652173	0.092066628	0.051556321	0.970383113	0.732982352	-0.572469954	0.398925318	0.004114558	0.023215804	0.334810198	0.201137483	0.110395517	0.067757647	0.097604568	0.026375153	0.928208905	0.9860779	Bacteria.Firmicutes.Negativicutes.Selenomonadales.Acidaminococcaceae	ST6GALNAC2
27124	ENSG00000070731	rs11652173	0.27901186	0.135115729	0.52234532	0.976368976	-0.465696958	0.406764358	0.091160876	-0.002608308	0.426594657	0.268838354	0.141726205	0.087716457	0.239313123	0.101331266	0.695808713	0.940759716	Bacteria.Firmicutes.Clostridia.Clostridiales.Lachnospiraceae.Lachnospiraceae_UCG_010	ST6GALNAC2
27125	ENSG00000070731	rs11652173	0.128739655	0.080781905	0.895973516	0.687302537	-0.552575167	0.373616527	0.019678543	-0.035373298	0.359125727	0.210631876	0.149918094	0.087487715	0.084289237	0.032924068	0.788423374	0.979583885	Bacteria.Firmicutes.Clostridia.Clostridiales.Lachnospiraceae.Dorea	ST6GALNAC2
27126	ENSG00000070731	rs11652173	0.91716946	0.809361922	0.892854426	0.990531498	-0.248422208	0.350537375	-0.053006754	0.002822737	2.379409474	1.447105407	0.39199872	0.236945556	0.999435429	0.996251787	0.999968393	0.999515331	Bacteria.Firmicutes	ST6GALNAC2
27127	ENSG00000070731	rs11652173	0.498396272	0.421198595	0.009228545	0.003995705	0.295544672	-0.214887718	0.425165584	-0.284116008	0.434093617	0.265467403	0.158431553	0.095187929	0.404128711	0.188633556	0.996596763	0.999791394	Bacteria.Firmicutes.Clostridia.Clostridiales.Ruminococcaceae.Ruminococcaceae_UCG_005	ST6GALNAC2
27128	ENSG00000070731	rs11652173	0.872713875	0.904653294	0.580045951	0.549956766	0.236843703	-0.095292091	-0.144939799	0.084874836	1.472491023	0.792426918	0.26063215	0.141232145	0.94575987	0.723964269	0.999973618	0.989705988	Bacteria.Bacteroidetes.Bacteroidia.Bacteroidales.Bacteroidaceae.Bacteroides	ST6GALNAC2
27129	ENSG00000070731	rs11652173	0.119577462	0.088672154	0.812378916	0.643216511	-0.554683152	0.353494946	0.033210689	-0.037561996	0.351662482	0.204526511	0.139350533	0.080712933	0.08701346	0.032495468	0.863542694	0.852880543	Bacteria.Firmicutes.Negativicutes.Selenomonadales.Veillonellaceae.Dialister	ST6GALNAC2
27130	ENSG00000070731	rs11652173	0.327474129	0.268903231	0.208538921	0.206267375	-0.358493852	0.240869655	0.18303282	-0.107269433	0.363345493	0.216002562	0.14409682	0.084024016	0.159332159	0.082955574	0.99935717	0.949725174	Bacteria.Firmicutes.Erysipelotrichia.Erysipelotrichales.Erysipelotrichaceae.Erysipelotrichaceae_UCG_003	ST6GALNAC2
27131	ENSG00000070731	rs11652173	0.048766058	0.024324824	0.29232307	0.191307612	-0.815295041	0.550667929	0.163119702	-0.115509912	0.405955345	0.238824054	0.153647263	0.087476104	0.086877128	0.021173183	0.643466152	0.920789301	Bacteria.Firmicutes.Clostridia.Clostridiales.Lachnospiraceae.Lachnoclostridium	ST6GALNAC2
27132	ENSG00000070731	rs11652173	0.137367197	0.120046339	0.595659914	0.590231756	-0.757281295	0.492006785	0.090160673	-0.058538044	0.503436162	0.312329244	0.169068789	0.108166893	0.214749197	0.087024507	0.847190982	0.902660525	Bacteria.Firmicutes.Negativicutes.Selenomonadales.Veillonellaceae	ST6GALNAC2
27133	ENSG00000070731	rs11652173	0.352070124	0.545202652	0.712429813	0.345712596	-0.431332708	0.164730528	0.068019324	-0.10099133	0.460182717	0.27086846	0.183731845	0.106324714	0.427925053	0.305828608	0.998832683	0.959538879	Bacteria.Firmicutes.Clostridia.Clostridiales.Ruminococcaceae.Eubacterium_coprostanoligenes_group	ST6GALNAC2
27134	ENSG00000070731	rs11652173	0.183775957	0.105763464	0.017379307	0.006981936	-0.430114088	0.308351604	-0.327780729	0.221122466	0.320140147	0.187979206	0.134281032	0.079363282	0.1004159	0.041521501	0.998277807	0.999325446	Bacteria.Bacteroidetes.Bacteroidia.Bacteroidales.Porphyromonadaceae.Parabacteroides	ST6GALNAC2
27135	ENSG00000070731	rs11652173	0.089681316	0.05058474	0.248911599	0.069860886	-0.548274352	0.372615539	-0.158909819	0.152749093	0.318247828	0.187064106	0.136588328	0.082872003	0.070523592	0.021644052	0.830403141	0.66093975	Bacteria.Fusobacteria.Fusobacteriia.Fusobacteriales.Fusobacteriaceae.Fusobacterium	ST6GALNAC2
27136	ENSG00000070731	rs11652173	0.586737396	0.654501223	0.272942446	0.268919428	0.598120774	-0.267183631	-0.295285607	0.161302742	1.094879184	0.594281832	0.267063397	0.144654981	0.78924829	0.469087515	0.998803525	0.997226571	Bacteria.Firmicutes.Clostridia.Clostridiales.Lachnospiraceae.Eubacterium_rectale_group	ST6GALNAC2
27137	ENSG00000070731	rs11652173	0.118644042	0.338472284	0.474956769	0.994967833	-0.715602385	0.283488541	-0.146082902	-0.000806122	0.452515986	0.293985457	0.203285453	0.12732463	0.282051162	0.246661787	0.99032513	0.93149849	Bacteria.Firmicutes.Clostridia.Clostridiales.Ruminococcaceae.Ruminococcaceae_UCG_013	ST6GALNAC2
27138	ENSG00000070731	rs11652173	0.629502871	0.759582751	0.439867666	0.214929035	-0.243655296	0.09085012	0.133693602	-0.127768466	0.502669891	0.295621156	0.172022368	0.102022823	0.436816946	0.346968133	0.672593942	0.959078693	Bacteria.Firmicutes.Clostridia.Clostridiales.Ruminococcaceae.Ruminococcus_1	ST6GALNAC2
27139	ENSG00000070731	rs11652173	0.094397443	0.05569931	0.269138858	0.082820335	-0.543001018	0.366190815	-0.153496023	0.147067597	0.319894488	0.187954313	0.137717682	0.083479958	0.072262848	0.023746779	0.828877047	0.682073035	Bacteria.Fusobacteria.Fusobacteriia.Fusobacteriales	ST6GALNAC2
27140	ENSG00000070731	rs11652173	0.301673659	0.38145266	0.557535509	0.383002904	-0.395983419	0.212618905	0.100539165	-0.092318134	0.380341089	0.241281446	0.170535171	0.105107095	0.228188644	0.13443553	0.827286815	0.981481548	Bacteria.Firmicutes.Clostridia.Clostridiales.Lachnospiraceae.Eubacterium_eligens_group	ST6GALNAC2
27141	ENSG00000070761	rs9674088	0.514421806	0.341593924	0.601014238	0.42476499	-1.406569108	1.104126271	0.227928392	-0.186723355	2.145603805	1.152487753	0.433724813	0.232463424	0.954184916	0.693541624	0.999826541	0.999832315	Bacteria.Firmicutes.Clostridia.Clostridiales.Lachnospiraceae	CFAP20
27142	ENSG00000070761	rs9674088	0.490628899	0.465199753	0.848345793	0.83585606	-0.296228338	0.183897686	-0.047055557	0.029236218	0.427310111	0.250322882	0.245089248	0.140538525	0.194580215	0.130928769	0.997360655	0.997201293	Bacteria.Firmicutes.Clostridia.Clostridiales.Lachnospiraceae.Coprococcus_1	CFAP20
27143	ENSG00000070761	rs9674088	0.885623497	0.812030228	0.452980622	0.517481479	-0.074469521	0.072218407	-0.222714904	0.109993752	0.515680982	0.302452078	0.29498966	0.169017937	0.517161414	0.260649504	0.988415778	0.976249604	Bacteria.Firmicutes.Bacilli.Lactobacillales.Streptococcaceae	CFAP20
27144	ENSG00000070761	rs9674088	0.348911015	0.331439367	0.52896085	0.506943775	-0.47640684	0.280541846	0.201983859	-0.116867217	0.504927245	0.286696684	0.319094793	0.175134888	0.160427504	0.096843073	0.997117901	0.950206352	Bacteria.Firmicutes.Clostridia.Clostridiales.Lachnospiraceae.Eubacterium_hallii_group	CFAP20
27145	ENSG00000070761	rs9674088	0.641771059	0.527365764	0.995353932	0.748456635	-0.241370168	0.183609107	-0.001630132	-0.049187815	0.516401205	0.288943388	0.278871687	0.152738715	0.255402337	0.150892623	0.999694213	0.908466096	Bacteria.Firmicutes.Clostridia.Clostridiales.Lachnospiraceaencultured	CFAP20
27146	ENSG00000070761	rs9674088	0.699553822	0.927187245	0.149925097	0.421634194	0.217814849	0.031663018	0.33756372	-0.113979102	0.561909395	0.345140903	0.23168093	0.140940013	0.58683982	0.457146142	0.948905015	0.966332496	Bacteria.Firmicutes.Clostridia.Clostridiales.Ruminococcaceae.Ruminococcaceae_NK4A214_group	CFAP20
27147	ENSG00000070761	rs9674088	0.657466323	0.979501898	0.138552242	0.29960585	0.248854005	0.008440369	-0.500565322	0.195678752	0.558642972	0.327241703	0.333792809	0.187139958	0.411571353	0.448008666	0.778495902	0.786348712	Bacteria.Firmicutes.Erysipelotrichia.Erysipelotrichales	CFAP20
27148	ENSG00000070761	rs9674088	0.422686659	0.431086315	0.685631576	0.690454343	-0.451786698	0.274593778	-0.15032404	0.085448021	0.559928266	0.3465919	0.369702519	0.213610077	0.370293767	0.208910154	0.998820086	0.961415255	Bacteria.Firmicutes.Clostridia.Clostridiales.Family_XIII	CFAP20
27149	ENSG00000070761	rs9674088	0.595891105	0.551190384	0.77721872	0.857805443	-0.252969729	0.173993907	0.067629401	-0.025183869	0.474666415	0.290426767	0.238028009	0.140002783	0.397193126	0.221897192	0.609774685	0.99011261	Bacteria.Firmicutes.Clostridia.Clostridiales.Christensenellaceae	CFAP20
27150	ENSG00000070761	rs9674088	0.388085453	0.395177078	0.59468905	0.61511051	-0.577522864	0.347178178	-0.139973497	0.083220125	0.664640786	0.40561192	0.261784712	0.164719335	0.430807082	0.264052524	0.998891856	0.999590371	Bacteria.Firmicutes.Bacilli.Bacillales.Staphylococcaceae.Staphylococcus	CFAP20
27151	ENSG00000070761	rs9674088	0.559628208	0.56675144	0.982458453	0.929031533	-0.324250175	0.181039308	-0.004722033	-0.011224833	0.552937039	0.314423925	0.213941535	0.125544306	0.310312964	0.162915355	0.974894152	0.979585985	Bacteria.Firmicutes.Erysipelotrichia.Erysipelotrichales.Erysipelotrichaceae.Erysipelatoclostridium	CFAP20
27152	ENSG00000070761	rs9674088	0.96788975	0.879667496	0.309532651	0.379476205	-0.020242607	0.044977729	-0.298622897	0.148188081	0.500924787	0.295930269	0.291564038	0.167464449	0.513280536	0.273916231	0.976314705	0.980405449	Bacteria.Firmicutes.Bacilli.Lactobacillales.Streptococcaceae.Streptococcus	CFAP20
27153	ENSG00000070761	rs9674088	0.523126332	0.475448734	0.999344151	0.897082085	-0.304559961	0.198735041	-0.000195645	0.017717211	0.474387149	0.276864446	0.237101741	0.136438312	0.20953362	0.104570124	0.994458772	0.942421813	Bacteria.Proteobacteria.Gammaproteobacteria.Pseudomonadales	CFAP20
27154	ENSG00000070761	rs9674088	0.265443423	0.248304601	0.208435885	0.170997263	-0.495164185	0.298618209	-0.192678798	0.122255439	0.440813484	0.256339913	0.151656071	0.088314937	0.138080661	0.074347907	0.657730178	0.985377765	Bacteria.Proteobacteria.Betaproteobacteria.Burkholderiales.Alcaligenaceae.Sutterella	CFAP20
27155	ENSG00000070761	rs9674088	0.144915936	0.091943696	0.200719568	0.130727432	-1.212831166	0.791237637	0.409665945	-0.270612147	0.822000337	0.462578105	0.316927491	0.176804407	0.380660411	0.167242016	0.833898981	0.850035477	Bacteria.Firmicutes.Negativicutes.Selenomonadales	CFAP20
27156	ENSG00000070761	rs9674088	0.217413462	0.232040235	0.312584489	0.353144363	-0.804357304	0.455818793	-0.245355742	0.132511183	0.645802704	0.377837429	0.241083853	0.141692183	0.25399273	0.13658183	0.726905708	0.996502544	Bacteria.Firmicutes.Clostridia.Clostridiales.Family_XI	CFAP20
27157	ENSG00000070761	rs9674088	0.504829706	0.521037334	0.812226946	0.837289037	-0.402241845	0.238331697	-0.051898549	0.028056651	0.599793401	0.369364215	0.21758427	0.136073578	0.385746947	0.283497892	0.997329664	0.92426646	Bacteria.Firmicutes.Negativicutes.Selenomonadales.Veillonellaceae.Megasphaera	CFAP20
27158	ENSG00000070761	rs9674088	0.569877801	0.532600711	0.914036009	0.975407493	-0.274897325	0.175721689	-0.027568503	0.004602884	0.481317778	0.280083171	0.254392305	0.148739606	0.247610853	0.16455535	0.925438269	0.966243951	Bacteria.Firmicutes.Clostridia.Clostridiales.Lachnospiraceae.Fusicatenibacter	CFAP20
27159	ENSG00000070761	rs9674088	0.915418775	0.913085071	0.703149986	0.651602245	-0.078931685	0.044494935	0.114283135	-0.074395643	0.740307868	0.406073179	0.298580122	0.163998773	0.625803107	0.418269462	0.99991226	0.988194298	Bacteria.Actinobacteria.Coriobacteriia.Coriobacteriales.Coriobacteriaceae.Collinsella	CFAP20
27160	ENSG00000070761	rs9674088	0.371560848	0.340447045	0.550676365	0.522834814	-0.643873187	0.383152771	-0.164176863	0.097856989	0.715592657	0.398979579	0.273685981	0.152316293	0.330726233	0.178660224	0.853143354	0.984078402	Bacteria.Firmicutes.Erysipelotrichia.Erysipelotrichales.Erysipelotrichaceae.Clostridium_innocuum_group	CFAP20
27161	ENSG00000070761	rs9674088	0.134109601	0.110758378	0.042755857	0.028165946	1.270593244	-0.751836817	-0.670874621	0.384373393	0.837556951	0.465006692	0.324620303	0.17120073	0.299824186	0.108519388	0.996566686	0.888024128	Bacteria.Proteobacteria.Gammaproteobacteria	CFAP20
27162	ENSG00000070761	rs9674088	0.602098637	0.556739641	0.771605813	0.85207403	-0.249800668	0.172203844	0.069615874	-0.026293004	0.476768616	0.291502677	0.238828742	0.140441686	0.401709255	0.22775676	0.610717073	0.986140724	Bacteria.Firmicutes.Clostridia.Clostridiales.Christensenellaceae.Christensenellaceae_R_7_group	CFAP20
27163	ENSG00000070761	rs9674088	0.829282905	0.495713164	0.931755807	0.599723995	-0.480396042	0.811089637	0.033458881	-0.109355943	2.219009602	1.183889657	0.389199774	0.207356288	0.997454612	0.849792241	0.997650199	0.999159905	Bacteria.Firmicutes.Clostridia.Clostridiales	CFAP20
27164	ENSG00000070761	rs9674088	0.648085239	0.476921607	0.902352609	0.712755332	-0.398370584	0.361734558	0.031382537	-0.05413227	0.868757085	0.505636956	0.254790597	0.146394129	0.802510554	0.407864198	0.998803525	0.997226571	Bacteria.Firmicutes.Clostridia.Clostridiales.Lachnospiraceae.Eubacterium_rectale_group	CFAP20
27165	ENSG00000070761	rs9674088	0.780898411	0.550213335	0.663263877	0.954087204	-0.142754209	0.176240174	0.150767608	0.011317212	0.511107108	0.293453745	0.344682491	0.195807816	0.397876352	0.167464246	0.999672451	0.998587032	Bacteria.Firmicutes.Clostridia.Clostridiales.Ruminococcaceae.Butyricicoccus	CFAP20
27166	ENSG00000070761	rs9674088	0.311531833	0.208235549	0.463696384	0.269605698	-0.431764944	0.329699576	-0.126909766	0.117976597	0.423318259	0.259388463	0.172167629	0.105953633	0.187059377	0.088739791	0.713373655	0.970562572	Bacteria.Firmicutes.Negativicutes.Selenomonadales.Acidaminococcaceae.Phascolarctobacterium	CFAP20
27167	ENSG00000070761	rs9674088	0.003527644	0.001947095	0.001989937	0.000978631	5.151432361	-2.987699177	-1.580919628	0.896490895	1.701255303	0.925175351	0.490649839	0.25958846	0.236139015	0.065400796	0.999330493	0.743031014	Bacteria.Proteobacteria	CFAP20
27168	ENSG00000070761	rs9674088	0.476703209	0.609245632	0.038941817	0.099061603	0.379768686	-0.177261111	0.415481823	-0.217182541	0.530581258	0.345107941	0.197150154	0.129787785	0.442250962	0.315100368	0.981084248	0.998600531	Bacteria.Firmicutes.Clostridia.Clostridiales.Ruminococcaceae.Ruminiclostridium_6	CFAP20
27169	ENSG00000070761	rs9674088	0.825342244	0.78479867	0.334102065	0.319071607	0.136133104	-0.102564316	0.216104747	-0.141088863	0.614398601	0.37404608	0.222074489	0.140517964	0.589805737	0.384572234	0.961249848	0.997513341	Bacteria.Firmicutes.Clostridia.Clostridiales.Lachnospiraceae.Eubacterium_xylanophilum_group	CFAP20
27170	ENSG00000070761	rs9674088	0.478330179	0.580763002	0.921661504	0.686560685	-0.470268033	0.199174324	-0.035487117	-0.080048385	0.659460792	0.358837835	0.359459069	0.197485878	0.317834974	0.192682402	0.999739884	0.903353379	Bacteria.Actinobacteria.Coriobacteriia.Coriobacteriales.Coriobacteriaceae	CFAP20
27171	ENSG00000070761	rs9674088	0.695481927	0.558342892	0.452692898	0.77661727	-0.175369843	0.152488936	-0.242365333	0.050283692	0.446042922	0.259185024	0.320811763	0.176488409	0.254111435	0.146469586	0.746252143	0.917221068	Bacteria.Actinobacteria.Actinobacteria	CFAP20
27172	ENSG00000070761	rs9674088	0.959319213	0.768258221	0.679649417	0.876626262	-0.03899669	0.13079495	-0.072649286	0.015705822	0.761579938	0.442040842	0.17514015	0.100768655	0.689304401	0.485740491	0.976795756	0.93669944	Bacteria.Firmicutes.Clostridia.Clostridiales.Ruminococcaceae.Faecalibacterium	CFAP20
27173	ENSG00000070761	rs9674088	0.184528735	0.264928514	0.055737187	0.089133341	1.039644048	-0.464534914	0.525369976	-0.24808761	0.775169356	0.413096538	0.269698922	0.143751653	0.208119539	0.131469558	0.99714486	0.996602117	Bacteria.Firmicutes.Clostridia.Clostridiales.Clostridiaceae_1.Clostridium_sensu_stricto_1	CFAP20
27174	ENSG00000070761	rs9674088	0.681705823	0.434775127	0.511696306	0.955120705	-0.195609912	0.219891404	-0.216191576	0.010341683	0.474798464	0.279791633	0.327649007	0.18305451	0.325286542	0.142515857	0.81429992	0.982185761	Bacteria.Actinobacteria	CFAP20
27175	ENSG00000070761	rs9674088	0.213175338	0.239583938	0.257096245	0.29507721	-0.666102461	0.412179928	-0.286797021	0.168336969	0.529824869	0.347272163	0.250844214	0.159476546	0.285375974	0.187453167	0.764218706	0.834815347	Bacteria.Firmicutes.Clostridia.Clostridiales.Ruminococcaceae.Ruminiclostridium_9	CFAP20
27176	ENSG00000070761	rs9674088	0.866022929	0.897788337	0.363441212	0.372483922	0.103117688	-0.045218844	0.257994289	-0.148262506	0.608791002	0.350645255	0.28188266	0.165097463	0.582746827	0.32841713	0.813937627	0.951403073	Bacteria.Firmicutes.Clostridia.Clostridiales.Lachnospiraceae.Lachnospiraceae_ND3007_group	CFAP20
27177	ENSG00000070761	rs9674088	0.356204201	0.392404012	0.046427811	0.058379162	-0.382462193	0.210647855	-0.449595519	0.24517303	0.411587168	0.244655396	0.221449107	0.127244126	0.16386037	0.122844137	0.914489909	0.966226035	Bacteria.Proteobacteria.Gammaproteobacteria.Pasteurellales.Pasteurellaceae.Haemophilus	CFAP20
27178	ENSG00000070761	rs9674088	0.570625614	0.569843421	0.733983669	0.578525416	-0.267032102	0.152353644	0.084972764	-0.079264369	0.46845659	0.266732194	0.248972889	0.141962426	0.284950587	0.135793203	0.699878368	0.872264526	Bacteria.Firmicutes.Clostridia.Clostridiales.Peptostreptococcaceae	CFAP20
27179	ENSG00000070761	rs9674088	0.706348439	0.583459284	0.921875473	0.968309078	-0.266869083	0.220645034	-0.029093528	-0.006341358	0.705210917	0.40037709	0.295506369	0.159001142	0.564380838	0.290610506	0.9994853	0.999502343	Bacteria.Firmicutes.Clostridia.Clostridiales.Lachnospiraceae.Ruminococcus_gnavus_group	CFAP20
27180	ENSG00000070761	rs9674088	0.440297786	0.409157777	0.67643047	0.59871659	-0.334726781	0.208049468	0.066556049	-0.050081024	0.431097171	0.250436651	0.158757923	0.094699467	0.215653262	0.102779501	0.998168119	0.97562022	Bacteria.Bacteroidetes.Bacteroidia.Bacteroidales.Porphyromonadaceae	CFAP20
27181	ENSG00000070761	rs9674088	0.399652327	0.395052706	0.474450105	0.620485626	-0.360557737	0.213054206	0.130548816	-0.052181466	0.42527892	0.248847612	0.18145953	0.104878431	0.192272709	0.092089889	0.745446529	0.92250092	Bacteria.Firmicutes.Clostridia.Clostridiales.Lachnospiraceae.Lachnospiraceae_NK4A136_group	CFAP20
27182	ENSG00000070761	rs9674088	0.429832571	0.385778811	0.716643514	0.638394799	-0.40821049	0.26032823	-0.079238089	0.05983584	0.513836684	0.298137724	0.217368924	0.126728217	0.275819542	0.142043464	0.961193647	0.907101516	Bacteria.Proteobacteria.Gammaproteobacteria.Pseudomonadales.Pseudomonadaceae.Pseudomonas	CFAP20
27183	ENSG00000070761	rs9674088	0.980389027	0.947693256	0.449692349	0.313293881	-0.013476548	-0.020268737	-0.190016652	0.133787114	0.546140682	0.307765617	0.249850138	0.131652128	0.441916044	0.249627564	0.999492402	0.999741582	Bacteria.Proteobacteria.Gammaproteobacteria.Enterobacteriales.Enterobacteriaceae.Escherichia_Shigella	CFAP20
27184	ENSG00000070761	rs9674088	0.582488143	0.54388789	0.75624262	0.907933664	-0.239456424	0.153071554	-0.069648076	0.01505064	0.433390673	0.250874082	0.223423589	0.129638565	0.23492384	0.128051189	0.998525812	0.998516628	Bacteria.Proteobacteria.Deltaproteobacteria.Desulfovibrionales.Desulfovibrionaceae	CFAP20
27185	ENSG00000070761	rs9674088	0.42759524	0.363321754	0.941976012	0.825606041	-0.332262446	0.225492642	0.012391112	0.021831036	0.416205024	0.246309876	0.169582186	0.098679799	0.20165241	0.109099721	0.922225994	0.906405957	Bacteria.Proteobacteria.Betaproteobacteria.Burkholderiales.Alcaligenaceae.Parasutterella	CFAP20
27186	ENSG00000070761	rs9674088	0.64401361	0.570971979	0.988063421	0.904287511	-0.303167689	0.227793299	0.003670988	0.018076077	0.653014502	0.399980058	0.244431021	0.149739172	0.525785726	0.324337477	0.999401195	0.998788642	Bacteria.Actinobacteria.Actinobacteria.Micrococcales	CFAP20
27187	ENSG00000070761	rs9674088	0.986519615	0.931217966	0.41818439	0.374840804	0.009542861	-0.029416294	0.168887648	-0.113333856	0.562632628	0.339493307	0.207284909	0.12683057	0.600613223	0.337729396	0.999985325	0.999758873	Bacteria.Firmicutes.Clostridia.Clostridiales.Ruminococcaceae.Ruminococcaceae_UCG_014	CFAP20
27188	ENSG00000070761	rs9674088	0.444373483	0.419090366	0.711266017	0.687107612	-0.45170202	0.279483131	-0.069618945	0.046108586	0.586993615	0.34369665	0.187258523	0.113963877	0.309335877	0.226561177	0.751904179	0.913685712	Bacteria.Firmicutes.Clostridia.Clostridiales.Lachnospiraceae.Lachnospiraceae_UCG_010	CFAP20
27189	ENSG00000070761	rs9674088	0.417119019	0.310465013	0.783794404	0.563981936	-0.381901832	0.285866025	-0.050708062	0.06296373	0.467652021	0.2796514	0.184048119	0.108575508	0.274100591	0.139821779	0.959597159	0.99789802	Bacteria.Verrucomicrobia	CFAP20
27190	ENSG00000070761	rs9674088	0.620348095	0.452272043	0.757775332	0.930488292	-0.237254724	0.213970004	0.055412133	0.0092958	0.476665343	0.282960998	0.178918554	0.106153737	0.33423289	0.185786201	0.982891669	0.998439902	Bacteria.Verrucomicrobia.Verrucomicrobiae.Verrucomicrobiales.Verrucomicrobiaceae.Akkermansia	CFAP20
27191	ENSG00000070761	rs9674088	0.422863482	0.480929378	0.962594594	0.682276802	-0.338322407	0.172777895	-0.011023262	-0.054346968	0.419465357	0.243731178	0.234143789	0.132166001	0.209722054	0.130964003	0.962195713	0.998755611	Bacteria.Actinobacteria.Actinobacteria.Bifidobacteriales.Bifidobacteriaceae	CFAP20
27192	ENSG00000070761	rs9674088	0.260260322	0.214126457	0.321193482	0.27502043	-2.139586965	1.258977351	0.359695944	-0.210011037	1.883968385	1.003510905	0.359826818	0.190771081	0.919841614	0.492191696	0.997187614	0.921529413	Bacteria.Bacteroidetes.Bacteroidia.Bacteroidales	CFAP20
27193	ENSG00000070761	rs9674088	0.323413685	0.39705706	0.497241415	0.65380783	-0.77017723	0.364190681	0.232356409	-0.084333106	0.774027624	0.427194133	0.340364289	0.187175012	0.310678186	0.229743223	0.99759175	0.986746924	Bacteria.Firmicutes.Clostridia.Clostridiales.Lachnospiraceae.Lachnospiraceae_UCG_008	CFAP20
27194	ENSG00000070761	rs9674088	0.541394318	0.514349613	0.970036613	0.973703339	-0.299015099	0.194909291	0.0079642	0.004287246	0.48703867	0.297266665	0.211211005	0.129558866	0.293228533	0.192360147	0.96561126	0.998819627	Bacteria.Firmicutes.Clostridia.Clostridiales.Ruminococcaceae.Ruminococcaceae_UCG_003	CFAP20
27195	ENSG00000070761	rs9674088	0.949467193	0.673690191	0.135708651	0.444066826	0.029696266	0.121338937	0.283254167	-0.089677351	0.466767695	0.286852063	0.187497303	0.116458299	0.518954273	0.302669437	0.711088327	0.991307536	Bacteria.Firmicutes.Clostridia.Clostridiales.Ruminococcaceae.Ruminococcus_2	CFAP20
27196	ENSG00000070761	rs9674088	0.560388616	0.339491114	0.895766076	0.744772828	-0.346075691	0.362861338	0.041009893	0.061793709	0.591303413	0.37709748	0.31180244	0.18901321	0.504153814	0.21629972	0.99792254	0.986607256	Bacteria.Firmicutes.Clostridia.Clostridiales.Family_XIII.Family_XIII_AD3011_group	CFAP20
27197	ENSG00000070761	rs9674088	0.857610888	0.762414611	0.551740108	0.649654925	-0.097569076	0.096432363	-0.171120605	0.075184847	0.541659106	0.31764658	0.286026623	0.164750268	0.510852216	0.268223823	0.978575925	0.975114706	Bacteria.Firmicutes.Bacilli.Lactobacillales	CFAP20
27198	ENSG00000070761	rs9674088	0.810349186	0.870646538	0.365499403	0.420924411	0.160493522	-0.068619677	0.251341614	-0.13472835	0.666075315	0.419739556	0.275802521	0.166341621	0.695167497	0.555928717	0.78982417	0.919745892	Bacteria.Firmicutes.Clostridia.Clostridiales.Ruminococcaceae.Anaerotruncus	CFAP20
27199	ENSG00000070761	rs9674088	0.34150267	0.388230395	0.547548644	0.687091891	-0.530930511	0.272657823	-0.193344347	0.071268959	0.554080149	0.313884016	0.319788113	0.176141932	0.229860613	0.135625593	0.991744893	0.887089199	Bacteria.Firmicutes.Bacilli.Lactobacillales.Carnobacteriaceae	CFAP20
27200	ENSG00000070761	rs9674088	0.71183832	0.363366911	0.9059432	0.511425221	-0.408761828	0.575618057	0.027344523	-0.086592895	1.10176122	0.628818044	0.230524369	0.131151296	0.917100185	0.619433661	0.999135888	0.996172726	Bacteria.Firmicutes.Clostridia.Clostridiales.Ruminococcaceae	CFAP20
27201	ENSG00000070761	rs9674088	0.722566678	0.576971322	0.707247011	0.913946607	-0.19657842	0.195861163	0.090206902	-0.015977069	0.551299812	0.349353614	0.239142974	0.147276912	0.582820041	0.318105239	0.998832683	0.995738724	Bacteria.Firmicutes.Clostridia.Clostridiales.Ruminococcaceae.Eubacterium_coprostanoligenes_group	CFAP20
27202	ENSG00000070761	rs9674088	0.317506744	0.322481493	0.336375895	0.381980393	-0.443977927	0.252575441	0.191942835	-0.102202262	0.440742883	0.253345905	0.198182039	0.116109257	0.143945132	0.087136437	0.97729231	0.884494316	Bacteria.Bacteroidetes.Bacteroidia.Bacteroidales.Rikenellaceae	CFAP20
27203	ENSG00000070761	rs9674088	0.289145595	0.248544458	0.409479017	0.344136191	-0.6638098	0.402856812	0.197692675	-0.126525212	0.621121851	0.345997629	0.238133931	0.132769478	0.266821712	0.126562313	0.896362991	0.997216401	Bacteria.Firmicutes.Clostridia.Clostridiales.Ruminococcaceae.Subdoligranulum	CFAP20
27204	ENSG00000070761	rs9674088	0.784963607	0.602080749	0.619009311	0.842397074	-0.161808688	0.201720383	0.1508188	-0.036512725	0.590571157	0.384983761	0.301849396	0.18290658	0.60524103	0.350922672	0.99032513	0.918689831	Bacteria.Firmicutes.Clostridia.Clostridiales.Ruminococcaceae.Ruminococcaceae_UCG_013	CFAP20
27205	ENSG00000070761	rs9674088	0.315339719	0.320733971	0.326329029	0.371731095	-0.445295704	0.253186169	0.196789507	-0.104749892	0.440060676	0.253036061	0.198977656	0.116459433	0.144109486	0.088368678	0.975933082	0.868026981	Bacteria.Bacteroidetes.Bacteroidia.Bacteroidales.Rikenellaceae.Alistipes	CFAP20
27206	ENSG00000070761	rs9674088	0.24227869	0.261722618	0.32514228	0.35355697	-0.630277755	0.39703906	-0.201110587	0.122232433	0.534108386	0.350688745	0.202844856	0.130814097	0.318188164	0.197414718	0.998896274	0.99087052	Bacteria.Proteobacteria.Deltaproteobacteria.Desulfovibrionales.Desulfovibrionaceae.Desulfovibrio	CFAP20
27207	ENSG00000070761	rs9674088	0.409129567	0.284538822	0.758367323	0.499899877	-0.447953311	0.350674233	-0.065363841	0.085471415	0.53918492	0.324974327	0.211585471	0.12598192	0.30273944	0.154520327	0.820359186	0.931021514	Bacteria.Bacteroidetes.Bacteroidia.Bacteroidales.Porphyromonadaceae.Odoribacter	CFAP20
27208	ENSG00000070761	rs9674088	0.60840687	0.57399477	0.831282882	0.912585279	-0.237614486	0.14914141	0.045475878	-0.013123264	0.461525179	0.263950574	0.21258845	0.119079003	0.24172703	0.148527643	0.911277047	0.944376526	Bacteria.Fusobacteria.Fusobacteriia.Fusobacteriales.Fusobacteriaceae.Fusobacterium	CFAP20
27209	ENSG00000070761	rs9674088	0.988659345	0.884146384	0.485555658	0.342831973	0.008106681	-0.047061062	-0.17986687	0.129280593	0.568145708	0.321700318	0.25643893	0.135292151	0.501217159	0.307865917	0.997282517	0.999171204	Bacteria.Proteobacteria.Gammaproteobacteria.Enterobacteriales.Enterobacteriaceae	CFAP20
27210	ENSG00000070761	rs9674088	0.761661994	0.698014875	0.740323655	0.819972024	-0.172804343	0.130401106	0.058893859	-0.024150137	0.567359968	0.334598793	0.176941648	0.105688153	0.47391292	0.297254129	0.861293859	0.978987104	Bacteria.Bacteroidetes.Bacteroidia.Bacteroidales.Prevotellaceae.Prevotella_9	CFAP20
27211	ENSG00000070761	rs9674088	0.499357165	0.510643463	0.974769437	0.801562685	-0.302175335	0.171511815	0.005212076	-0.025159045	0.444830779	0.259285457	0.164164584	0.099696889	0.197792387	0.145837935	0.971255788	0.997181136	Bacteria.Bacteroidetes.Bacteroidia.Bacteroidales.Prevotellaceae	CFAP20
27212	ENSG00000070761	rs9674088	0.699968186	0.729350792	0.434229439	0.463769979	-0.176769789	0.10310538	0.169957242	-0.094831372	0.456685865	0.296720224	0.215997093	0.128670886	0.481611223	0.276954747	0.996596763	0.999791394	Bacteria.Firmicutes.Clostridia.Clostridiales.Ruminococcaceae.Ruminococcaceae_UCG_005	CFAP20
27213	ENSG00000070761	rs9674088	0.582030711	0.540198329	0.792713221	0.983864372	-0.239262049	0.154167067	-0.058884675	0.002636224	0.432512928	0.250365755	0.223156075	0.129848172	0.234953303	0.135499979	0.997604342	0.997419476	Bacteria.Proteobacteria.Deltaproteobacteria	CFAP20
27214	ENSG00000070761	rs9674088	0.457467817	0.452324698	0.683143164	0.499622475	-0.308952497	0.182842147	-0.137786254	0.129503115	0.41332384	0.241824776	0.3360517	0.190759245	0.191957716	0.109381048	0.999276643	0.988728768	Bacteria.Firmicutes.Clostridia.Clostridiales.Ruminococcaceae.Ruminiclostridium_5	CFAP20
27215	ENSG00000070761	rs9674088	0.419433363	0.477403208	0.978698811	0.664057674	-0.342772079	0.174862781	-0.006068353	-0.05614244	0.421839311	0.244693711	0.22640392	0.12867559	0.216075254	0.11937402	0.918750686	0.993111591	Bacteria.Actinobacteria.Actinobacteria.Bifidobacteriales.Bifidobacteriaceae.Bifidobacterium	CFAP20
27216	ENSG00000070761	rs9674088	0.880621292	0.826334994	0.545169064	0.595162879	-0.082549357	0.0695987	0.141640102	-0.073337454	0.547505601	0.315939879	0.232881071	0.137335947	0.39147887	0.268942058	0.979221309	0.998719086	Bacteria.Firmicutes.Bacilli.Bacillales.Family_XI.Gemella	CFAP20
27217	ENSG00000070761	rs9674088	0.380275678	0.314914905	0.515055812	0.400460768	-0.372477878	0.257914747	-0.114033158	0.089893492	0.421641036	0.254657226	0.174211452	0.106212703	0.226043534	0.104159909	0.899948514	0.953590047	Bacteria.Firmicutes.Negativicutes.Selenomonadales.Acidaminococcaceae	CFAP20
27218	ENSG00000070761	rs9674088	0.459819003	0.455863153	0.407869636	0.435474001	-0.310709273	0.18418569	0.251075445	-0.133467527	0.417864273	0.245527425	0.301394617	0.170085052	0.202306761	0.134804643	0.999670759	0.996530704	Bacteria.Firmicutes.Clostridia.Clostridiales.Ruminococcaceae.Flavonifractor	CFAP20
27219	ENSG00000070761	rs9674088	0.182177778	0.255552553	0.054044874	0.082966899	1.042415155	-0.471254657	0.527654362	-0.251631556	0.773018526	0.410829098	0.268934617	0.142903248	0.192051155	0.1112204	0.935426336	0.99999132	Bacteria.Firmicutes.Clostridia.Clostridiales.Clostridiaceae_1	CFAP20
27220	ENSG00000070761	rs9674088	0.379662809	0.351771896	0.061659367	0.038672357	0.531327652	-0.315697947	-0.476061423	0.289715048	0.600679544	0.336603722	0.250349922	0.137276434	0.300501421	0.151411361	0.574727522	0.815516991	Bacteria.Proteobacteria.Betaproteobacteria	CFAP20
27221	ENSG00000070761	rs9674088	0.260242824	0.214007271	0.321179167	0.274885986	-2.139629535	1.259297003	0.359700046	-0.210066702	1.883936025	1.003501472	0.359820196	0.190767712	0.919593891	0.49047813	0.997675757	0.924386311	Bacteria.Bacteroidetes	CFAP20
27222	ENSG00000070761	rs9674088	0.419684078	0.370232261	0.887003469	0.9672517	-0.342067925	0.227271919	-0.040063606	-0.00642491	0.421200926	0.25188236	0.280841443	0.155891784	0.243701893	0.10338085	0.982862011	0.997435414	Bacteria.Firmicutes.Negativicutes.Selenomonadales.Veillonellaceae.Veillonella	CFAP20
27223	ENSG00000070761	rs9674088	0.556996039	0.509374785	0.096726066	0.054800945	0.331500535	-0.209590687	-0.393092446	0.25214942	0.561522274	0.315899918	0.233247577	0.128930303	0.338754295	0.188994529	0.512934861	0.911334407	Bacteria.Proteobacteria.Betaproteobacteria.Burkholderiales	CFAP20
27224	ENSG00000070761	rs9674088	0.5041666	0.532139833	0.406680242	0.361760213	-0.280941029	0.155610416	0.15311317	-0.102707864	0.418265046	0.24774825	0.183331314	0.111822987	0.216347321	0.143713185	0.911615867	0.923800481	Bacteria.Firmicutes.Clostridia.Clostridiales.Ruminococcaceae.Ruminococcaceae_UCG_002	CFAP20
27225	ENSG00000070761	rs9674088	0.46582636	0.454909219	0.807780198	0.960715779	-0.309381902	0.18563433	-0.04298866	0.005244047	0.421727242	0.246933138	0.175978079	0.106056807	0.217758896	0.126342113	0.995339941	0.956247621	Bacteria.Proteobacteria.Deltaproteobacteria.Desulfovibrionales.Desulfovibrionaceae.Bilophila	CFAP20
27226	ENSG00000070761	rs9674088	0.666096071	0.585650976	0.943346685	0.852260318	-0.322643758	0.223704977	-0.017723683	0.025804042	0.744298108	0.408310229	0.248441704	0.138005807	0.440193735	0.250709584	0.999858829	0.957708045	Bacteria.Proteobacteria.Betaproteobacteria.Neisseriales.Neisseriaceae.Eikenella	CFAP20
27227	ENSG00000070761	rs9674088	0.40639329	0.351055174	0.977098973	0.811435851	-0.35327215	0.239673453	-0.007544639	0.036683735	0.422733363	0.25516228	0.261813608	0.153138456	0.213474642	0.103070884	0.998043854	0.98261409	Bacteria.Firmicutes.Clostridia.Clostridiales.Ruminococcaceaencultured	CFAP20
27228	ENSG00000070761	rs9674088	0.455800325	0.428683753	0.062680525	0.073833235	-0.305836574	0.18992523	0.298531065	-0.169858547	0.40763618	0.238471891	0.157621977	0.093484904	0.204736744	0.114554359	0.502714763	0.77601999	Bacteria.Firmicutes.Negativicutes.Selenomonadales.Veillonellaceae.Dialister	CFAP20
27229	ENSG00000070761	rs9674088	0.197845438	0.244627809	0.278808167	0.410071171	-0.714019651	0.364926629	-0.321648444	0.13617921	0.54881608	0.310806582	0.294515239	0.164245553	0.161531578	0.098353845	0.945687051	0.854149348	Bacteria.Firmicutes.Bacilli.Lactobacillales.Carnobacteriaceae.Granulicatella	CFAP20
27230	ENSG00000070761	rs9674088	0.378176012	0.239280273	0.801179238	0.510694316	-0.437946999	0.353370773	0.058370169	-0.087191398	0.493559284	0.297529526	0.23084564	0.131828762	0.306084966	0.125699789	0.642399087	0.955411883	Bacteria.Firmicutes.Clostridia.Clostridiales.Lachnospiraceae.Anaerostipes	CFAP20
27231	ENSG00000070761	rs9674088	0.568853827	0.714340982	0.918025139	0.698155947	-0.248501579	0.097771188	0.023002331	-0.050834281	0.433946283	0.265947509	0.222626531	0.130500884	0.333034687	0.21778089	0.863084378	0.983121182	Bacteria.Firmicutes.Clostridia.Clostridiales.Lachnospiraceae.Eubacterium_eligens_group	CFAP20
27232	ENSG00000070761	rs9674088	0.299257297	0.270189212	0.387317929	0.363412559	-1.452252126	0.826027758	0.241610669	-0.135113924	1.387870761	0.742760361	0.277605143	0.147615607	0.805944664	0.471291622	0.999973618	0.989705988	Bacteria.Bacteroidetes.Bacteroidia.Bacteroidales.Bacteroidaceae.Bacteroides	CFAP20
27233	ENSG00000070761	rs9674088	0.553541511	0.592454743	0.888980485	0.683652091	-0.307870287	0.155963584	0.03350482	-0.054937963	0.516948058	0.289926735	0.239076184	0.134218333	0.302141634	0.124142687	0.696675841	0.979464396	Bacteria.Firmicutes.Clostridia.Clostridiales.Peptostreptococcaceae.Intestinibacter	CFAP20
27234	ENSG00000070761	rs9674088	0.064487545	0.112435996	0.064321482	0.138094558	-1.131348072	0.577866528	-0.398918098	0.190466467	0.601542281	0.359118889	0.21197087	0.126859219	0.154357085	0.117496353	0.999878354	0.935158928	Bacteria.Bacteroidetes.Bacteroidia.Bacteroidales.Porphyromonadaceae.Barnesiella	CFAP20
27235	ENSG00000070761	rs9674088	0.649702257	0.543429555	0.823368255	0.922827857	-0.214623773	0.164535423	-0.043049317	-0.010741508	0.47036676	0.269355172	0.192083041	0.110453592	0.320717043	0.185943152	0.809383667	0.877355871	Bacteria.Firmicutes.Clostridia.Clostridiales.Lachnospiraceae.Roseburia	CFAP20
27236	ENSG00000070761	rs9674088	0.743534601	0.705786588	0.817945309	0.838983253	-0.199152174	0.13242545	-0.068266988	0.03445643	0.60611222	0.349237287	0.295370941	0.168895966	0.512250433	0.30534082	0.970737021	0.933837527	Bacteria.Firmicutes.Bacilli	CFAP20
27237	ENSG00000070761	rs9674088	0.529977938	0.510449884	0.821630406	0.80481912	-0.275549367	0.167642789	0.046004112	-0.029330782	0.436393842	0.253320006	0.203232711	0.118209216	0.235203443	0.112591942	0.647323616	0.995819926	Bacteria.Firmicutes.Clostridia.Clostridiales.Lachnospiraceae.Lachnospira	CFAP20
27238	ENSG00000070761	rs9674088	0.559483471	0.533683284	0.870774435	0.908311412	-0.270098661	0.16875701	0.042598524	-0.018132354	0.460423413	0.269696359	0.260831059	0.156829284	0.247737164	0.141663744	0.917770889	0.997132292	Bacteria.Firmicutes.Bacilli.Bacillales	CFAP20
27239	ENSG00000070761	rs9674088	0.875300285	0.885655052	0.215500484	0.169674986	0.08220825	-0.042683861	-0.26477973	0.164293329	0.521793508	0.295656161	0.211692662	0.118310281	0.393088327	0.283065115	0.628572161	0.891189038	Bacteria.Proteobacteria.Betaproteobacteria.Burkholderiales.Alcaligenaceae	CFAP20
27240	ENSG00000070761	rs9674088	0.680602739	0.658676149	0.787489294	0.807884688	-0.215791244	0.136771673	0.053558017	-0.029791008	0.521867453	0.308197682	0.19785941	0.122019946	0.45495568	0.314862845	0.761446319	0.998431627	Bacteria.Firmicutes.Clostridia.Clostridiales.Ruminococcaceae.Ruminococcus_1	CFAP20
27241	ENSG00000070761	rs9674088	0.49644588	0.465947375	0.460498145	0.646240259	-0.285774834	0.179997723	0.126977458	-0.046181036	0.417837753	0.24542686	0.171028262	0.100146198	0.187665785	0.135530552	0.998277807	0.999325446	Bacteria.Bacteroidetes.Bacteroidia.Bacteroidales.Porphyromonadaceae.Parabacteroides	CFAP20
27242	ENSG00000070761	rs9674088	0.86980335	0.793370369	0.374230422	0.247440499	0.110015309	-0.096730219	0.172386002	-0.12551483	0.668554432	0.367773502	0.19266726	0.107545739	0.500365015	0.293539801	0.868182661	0.998607976	Bacteria.Firmicutes.Clostridia.Clostridiales.Lachnospiraceae.Tyzzerella_4	CFAP20
27243	ENSG00000070761	rs9674088	0.599191341	0.567070617	0.822295147	0.905226341	-0.239606978	0.149793643	0.04856691	-0.014418735	0.453669144	0.2603721	0.215371015	0.120631391	0.23535045	0.149608018	0.903556314	0.949359669	Bacteria.Fusobacteria.Fusobacteriia.Fusobacteriales	CFAP20
27244	ENSG00000070761	rs9674088	0.280105355	0.247140567	0.418767661	0.375623225	-0.699532411	0.452003085	-0.176018699	0.1180578	0.642268285	0.387044714	0.216309557	0.132335056	0.37464503	0.19127091	0.997594253	0.968019235	Bacteria.Firmicutes.Erysipelotrichia.Erysipelotrichales.Erysipelotrichaceae.Faecalitalea	CFAP20
27245	ENSG00000070761	rs9674088	0.777556913	0.806983128	0.622487163	0.579395418	-0.146234987	0.075847171	-0.09646808	0.06508243	0.515491941	0.309179023	0.195007266	0.116830697	0.417781237	0.247855085	0.717154934	0.940799143	Bacteria.Firmicutes.Clostridia.Clostridiales.Lachnospiraceae.Lachnoclostridium	CFAP20
27246	ENSG00000070761	rs9674088	0.281014995	0.295162649	0.365885417	0.509653789	-0.486151121	0.270579824	-0.177786082	0.076657006	0.447207074	0.256383588	0.195246611	0.115615626	0.145380553	0.089109775	0.99935717	0.960853802	Bacteria.Firmicutes.Erysipelotrichia.Erysipelotrichales.Erysipelotrichaceae.Erysipelotrichaceae_UCG_003	CFAP20
27247	ENSG00000070761	rs9674088	0.173407149	0.140249989	0.21282997	0.166656002	-0.820386699	0.498105621	0.392246698	-0.243586393	0.596018487	0.333605497	0.31175889	0.17415183	0.182329752	0.094983991	0.888327874	0.83309498	Bacteria.Firmicutes.Clostridia.Clostridiales.Lachnospiraceae.Blautia	CFAP20
27248	ENSG00000070761	rs9674088	0.360095314	0.387643971	0.049001335	0.067754006	-0.379177508	0.213435436	-0.44279823	0.236184993	0.411390796	0.245401928	0.220716787	0.127144045	0.156708394	0.121164462	0.893190239	0.96282265	Bacteria.Proteobacteria.Gammaproteobacteria.Pasteurellales.Pasteurellaceae	CFAP20
27249	ENSG00000070761	rs9674088	0.097855475	0.059980569	0.108430183	0.061157618	-0.900980313	0.621107467	0.377128747	-0.260035297	0.536457181	0.324449998	0.231696597	0.136475306	0.179643296	0.055527501	0.627847243	0.792749581	Bacteria.Firmicutes.Negativicutes.Selenomonadales.Veillonellaceae	CFAP20
27250	ENSG00000070761	rs9674088	0.817063496	0.456948067	0.923686765	0.563962186	-0.516246986	0.896760686	0.036899028	-0.119549456	2.222682998	1.198316393	0.383712224	0.206142227	0.999435429	0.979753451	0.999968393	0.999515331	Bacteria.Firmicutes	CFAP20
27251	ENSG00000070761	rs9674088	0.361657225	0.250636846	0.438036315	0.230726785	-0.424216065	0.309118935	-0.128093147	0.117108237	0.461764713	0.266677903	0.164155122	0.096797479	0.184864148	0.083520892	0.955858825	0.966227447	Bacteria.Firmicutes.Clostridia.Clostridiales.Lachnospiraceae.Tyzzerella	CFAP20
27252	ENSG00000070761	rs9674088	0.509721033	0.591723437	0.969405542	0.681220963	-0.428276585	0.190000317	-0.013746324	-0.081570798	0.646038261	0.35250063	0.357029953	0.197675468	0.32661906	0.190068376	0.999005033	0.933808935	Bacteria.Actinobacteria.Coriobacteriia.Coriobacteriales	CFAP20
27253	ENSG00000070761	rs9674088	0.788090085	0.726400874	0.163573693	0.176880288	-0.116903567	0.088035745	-0.354412745	0.193542268	0.433132091	0.250505719	0.251518238	0.141762961	0.26850209	0.187159697	0.641775214	0.910807414	Bacteria.Firmicutes.Clostridia.Clostridiales.Lachnospiraceae.Dorea	CFAP20
27254	ENSG00000070761	rs9674088	0.662807151	0.977421277	0.140612823	0.301376999	0.244364626	0.009285761	-0.498190559	0.19513559	0.557854883	0.326834993	0.333972784	0.187311312	0.411370031	0.44144051	0.76634727	0.790283225	Bacteria.Firmicutes.Erysipelotrichia.Erysipelotrichales.Erysipelotrichaceae	CFAP20
27255	ENSG00000070761	rs9674088	0.425700993	0.327626158	0.57418403	0.436011838	-0.621496609	0.413223223	-0.14489625	0.109275169	0.775313127	0.418948167	0.256564573	0.139419439	0.377723755	0.200074307	0.994527911	0.925873833	Bacteria.Proteobacteria.Gammaproteobacteria.Enterobacteriales.Enterobacteriaceae.Citrobacter	CFAP20
27256	ENSG00000070950	rs17049856	0.98713428	0.931884338	0.801670923	0.803362084	0.007840655	-0.138886175	0.024096962	-0.06869346	0.484360554	1.618605321	0.095541459	0.274754268	0.960520432	0.804548648	0.999826541	0.999832315	Bacteria.Firmicutes.Clostridia.Clostridiales.Lachnospiraceae	RAD18
27257	ENSG00000070950	rs17049856	0.313118149	0.174980578	0.618774071	0.314069059	0.142248772	-0.37617068	0.032697995	0.140202706	0.139927528	0.274306115	0.065397942	0.138188266	0.151488849	0.048011243	0.990263512	0.935449612	Bacteria.Proteobacteria.Gammaproteobacteria.Pseudomonadales	RAD18
27258	ENSG00000070950	rs17049856	0.843562369	0.392485457	0.604456693	0.781268041	0.04155438	-0.409967067	-0.040811531	0.054316385	0.209733797	0.47623562	0.078402462	0.194807989	0.589580033	0.256733862	0.997947728	0.9977362	Bacteria.Actinobacteria.Actinobacteria.Micrococcales	RAD18
27259	ENSG00000070950	rs17049856	0.287583967	0.881650208	0.586789062	0.224981324	0.195009484	0.072016522	0.046994394	0.221491815	0.181873701	0.481831504	0.086036647	0.180803882	0.32981101	0.426624253	0.86377142	0.794192827	Bacteria.Firmicutes.Clostridia.Clostridiales.Ruminococcaceae.Ruminiclostridium_9	RAD18
27260	ENSG00000070950	rs17049856	0.881865046	0.941915724	0.564439948	0.270234459	0.030852335	0.041391308	-0.049710334	0.246245957	0.206797915	0.565883821	0.085822265	0.221444344	0.597812718	0.440071747	0.998891856	0.999590371	Bacteria.Firmicutes.Bacilli.Bacillales.Staphylococcaceae.Staphylococcus	RAD18
27261	ENSG00000070950	rs17049856	0.153757266	0.015135646	0.238915876	0.222600586	0.223142524	-0.749977229	-0.096447353	0.220641535	0.154613026	0.300562494	0.081142658	0.179175711	0.191063925	0.015465173	0.976314705	0.972565088	Bacteria.Firmicutes.Bacilli.Lactobacillales.Streptococcaceae.Streptococcus	RAD18
27262	ENSG00000070950	rs17049856	0.828976245	0.557271454	0.497221316	0.293666458	0.038525421	-0.220930526	-0.066291591	0.193735225	0.177629554	0.374492096	0.097101829	0.1829979	0.516584824	0.248263292	0.998820086	0.961415255	Bacteria.Firmicutes.Clostridia.Clostridiales.Family_XIII	RAD18
27263	ENSG00000070950	rs17049856	0.233157329	0.005966299	0.126358049	0.536123651	0.15207651	-0.731739544	-0.105561844	-0.070140636	0.126364476	0.257382622	0.068170497	0.112767972	0.120362234	0.004394163	0.939369717	0.997201293	Bacteria.Firmicutes.Clostridia.Clostridiales.Lachnospiraceae.Coprococcus_1	RAD18
27264	ENSG00000070950	rs17049856	0.151171271	0.009039283	0.191107135	0.071482899	0.218688778	-0.648096992	0.122618888	-0.251971326	0.150559585	0.240812113	0.092817272	0.13751379	0.152288937	0.008093612	0.999672451	0.998587032	Bacteria.Firmicutes.Clostridia.Clostridiales.Ruminococcaceae.Butyricicoccus	RAD18
27265	ENSG00000070950	rs17049856	0.521917235	0.080026837	0.731911299	0.78487719	0.100184197	-0.491178937	-0.017958086	0.025018103	0.155593937	0.276202798	0.052194543	0.091273724	0.370183005	0.057780112	0.99714486	0.996602117	Bacteria.Firmicutes.Clostridia.Clostridiales.Clostridiaceae_1.Clostridium_sensu_stricto_1	RAD18
27266	ENSG00000070950	rs17049856	0.123077471	0.184185448	0.225315388	0.621198583	0.356707825	-0.725946317	-0.063352304	0.053327629	0.228324815	0.540844044	0.051752209	0.107401533	0.303033945	0.220049531	0.914353853	0.914545379	Bacteria.Firmicutes.Clostridia.Clostridiales.Ruminococcaceae.Faecalibacterium	RAD18
27267	ENSG00000070950	rs17049856	0.941874344	0.435198413	0.394270443	0.189925947	0.013688671	-0.245760456	-0.055018928	0.163124338	0.187012032	0.312997328	0.064155343	0.123145295	0.525611235	0.204559935	0.999858829	0.929555963	Bacteria.Proteobacteria.Betaproteobacteria.Neisseriales.Neisseriaceae.Eikenella	RAD18
27268	ENSG00000070950	rs17049856	0.298504732	0.085336936	0.52208163	0.773206117	0.137780543	-0.457671821	0.030841029	0.025869875	0.131465823	0.261955457	0.047917529	0.089395359	0.148355121	0.032366342	0.761082404	0.993577312	Bacteria.Proteobacteria.Betaproteobacteria.Burkholderiales.Alcaligenaceae.Sutterella	RAD18
27269	ENSG00000070950	rs17049856	0.162206569	0.105366625	0.214510418	0.935363383	0.20249343	-0.495587095	0.071110543	-0.008916503	0.143231286	0.301772048	0.056729165	0.109521351	0.12856608	0.053927571	0.599063869	0.998995596	Bacteria.Firmicutes.Negativicutes.Selenomonadales.Acidaminococcaceae.Phascolarctobacterium	RAD18
27270	ENSG00000070950	rs17049856	0.335954045	0.03132607	0.968804784	0.826150063	0.127187368	-0.522908494	-0.001961741	-0.021142819	0.131206247	0.237625006	0.049970101	0.095873001	0.169164562	0.014580637	0.883994788	0.868136834	Bacteria.Firmicutes.Negativicutes.Selenomonadales.Veillonellaceae.Dialister	RAD18
27271	ENSG00000070950	rs17049856	0.663596637	0.037564785	0.98715847	0.289382085	0.111054856	-0.920054259	0.001520764	0.173386312	0.254159849	0.433369871	0.094122998	0.162316544	0.681714555	0.105440479	0.948824886	0.857776257	Bacteria.Firmicutes.Negativicutes.Selenomonadales	RAD18
27272	ENSG00000070950	rs17049856	0.559109187	0.305537305	0.91154617	0.589753875	0.149546497	-1.078087999	-0.00812532	0.130751421	0.254680892	1.043876449	0.072858517	0.241292137	0.77818438	0.325525235	0.998803525	0.997226571	Bacteria.Firmicutes.Clostridia.Clostridiales.Lachnospiraceae.Eubacterium_rectale_group	RAD18
27273	ENSG00000070950	rs17049856	0.554183062	0.769038907	0.756205745	0.523472928	0.238189917	0.430830781	-0.023213721	-0.150994574	0.400596606	1.461126006	0.074455498	0.235388338	0.959504824	0.691298544	0.997187614	0.939136997	Bacteria.Bacteroidetes.Bacteroidia.Bacteroidales	RAD18
27274	ENSG00000070950	rs17049856	0.457560168	0.030291118	0.65384555	0.460669823	0.103504025	-0.532343176	-0.031103973	-0.103494406	0.138498647	0.240366496	0.069042474	0.139452112	0.24736558	0.01405342	0.676808175	0.84928269	Bacteria.Firmicutes.Clostridia.Clostridiales.Peptostreptococcaceae	RAD18
27275	ENSG00000070950	rs17049856	0.446794819	0.068366587	0.843749396	0.764319545	0.112132856	-0.488994977	0.013632319	-0.032608042	0.146499408	0.263838852	0.068888676	0.10830596	0.20194759	0.031199565	0.999694213	0.908466096	Bacteria.Firmicutes.Clostridia.Clostridiales.Lachnospiraceaencultured	RAD18
27276	ENSG00000070950	rs17049856	0.416952589	0.03615128	0.93206605	0.560432614	0.128837569	-0.524942828	0.005173862	-0.056865218	0.157709424	0.245352353	0.06045884	0.097170594	0.259527661	0.02103067	0.972923562	0.979585985	Bacteria.Firmicutes.Erysipelotrichia.Erysipelotrichales.Erysipelotrichaceae.Erysipelatoclostridium	RAD18
27277	ENSG00000070950	rs17049856	0.35256364	0.976984403	0.721283817	0.184730469	0.169470318	0.013028598	0.023316592	0.219194384	0.180992115	0.44986641	0.065076577	0.163509738	0.329653533	0.42768	0.997329664	0.92426646	Bacteria.Firmicutes.Negativicutes.Selenomonadales.Veillonellaceae.Megasphaera	RAD18
27278	ENSG00000070950	rs17049856	0.0949566	0.016105252	0.135918414	0.207220746	0.278341133	-0.80940839	-0.121376269	0.227129583	0.164261377	0.327566531	0.080387655	0.178288967	0.163085485	0.019816219	0.967792983	0.951028703	Bacteria.Firmicutes.Bacilli.Lactobacillales	RAD18
27279	ENSG00000070950	rs17049856	0.194623234	0.138496925	0.378048501	0.672473677	0.255868749	-0.648395188	0.074601203	-0.069626544	0.19523833	0.432308795	0.084051754	0.163951269	0.334848935	0.143113755	0.948905015	0.966332496	Bacteria.Firmicutes.Clostridia.Clostridiales.Ruminococcaceae.Ruminococcaceae_NK4A214_group	RAD18
27280	ENSG00000070950	rs17049856	0.749426729	0.013701743	0.562630246	0.127705149	0.058229015	-1.132589663	-0.039981885	-0.273029904	0.181538619	0.446985123	0.06870627	0.176956665	0.489485472	0.021931024	0.790587537	0.996502544	Bacteria.Firmicutes.Clostridia.Clostridiales.Family_XI	RAD18
27281	ENSG00000070950	rs17049856	0.839116136	0.218848013	0.188482082	0.85770317	-0.036230793	-0.501506744	-0.087058731	0.026371262	0.177742172	0.403921586	0.065505104	0.146497238	0.56218786	0.130976166	0.999985325	0.999758873	Bacteria.Firmicutes.Clostridia.Clostridiales.Ruminococcaceae.Ruminococcaceae_UCG_014	RAD18
27282	ENSG00000070950	rs17049856	0.07539199	0.01379288	0.13106625	0.231282456	0.34760042	-0.82726788	0.103951774	-0.150435669	0.192364178	0.326817652	0.067977718	0.12449462	0.140868474	0.020998894	0.7770984	0.947283106	Bacteria.Firmicutes.Erysipelotrichia.Erysipelotrichales.Erysipelotrichaceae.Clostridium_innocuum_group	RAD18
27283	ENSG00000070950	rs17049856	0.412783952	0.025753932	0.889473153	0.545380441	0.132263551	-0.58171728	-0.009208382	0.057092887	0.160455683	0.254884454	0.06600194	0.0939202	0.329943635	0.025735823	0.962947785	0.997216401	Bacteria.Firmicutes.Clostridia.Clostridiales.Ruminococcaceae.Subdoligranulum	RAD18
27284	ENSG00000070950	rs17049856	0.252759829	0.024006901	0.277975003	0.289244164	0.153948904	-0.54326474	-0.060288961	0.135416886	0.13341431	0.235064138	0.0551067	0.126734691	0.131273201	0.014343923	0.915157148	0.989428248	Bacteria.Proteobacteria.Gammaproteobacteria.Pasteurellales.Pasteurellaceae.Haemophilus	RAD18
27285	ENSG00000070950	rs17049856	0.372051591	0.032777251	0.974248358	0.926732684	0.125883224	-0.524132693	-0.00244148	0.011918752	0.140049579	0.240274317	0.075342634	0.129111325	0.193588249	0.01666015	0.963167515	0.998755611	Bacteria.Actinobacteria.Actinobacteria.Bifidobacteriales.Bifidobacteriaceae	RAD18
27286	ENSG00000070950	rs17049856	0.303691564	0.998428482	0.480272006	0.716008506	0.322591942	0.002596307	-0.042884874	-0.078246751	0.311155363	1.313125675	0.060405151	0.21414731	0.805944664	0.742950514	0.999973618	0.994138314	Bacteria.Bacteroidetes.Bacteroidia.Bacteroidales.Bacteroidaceae.Bacteroides	RAD18
27287	ENSG00000070950	rs17049856	0.98093854	0.02982896	0.498848074	0.253318941	-0.005182139	-0.738056758	0.039609914	0.133770622	0.216063009	0.332282546	0.058240181	0.116065573	0.672827192	0.051304823	0.996566686	0.997858307	Bacteria.Proteobacteria.Gammaproteobacteria	RAD18
27288	ENSG00000070950	rs17049856	0.394130279	0.218084127	0.907427019	0.650500329	0.135114275	-0.408012914	0.008076526	0.057119288	0.157504328	0.328069056	0.06918461	0.125488714	0.245658985	0.101944292	0.96561126	0.998819627	Bacteria.Firmicutes.Clostridia.Clostridiales.Ruminococcaceae.Ruminococcaceae_UCG_003	RAD18
27289	ENSG00000070950	rs17049856	0.528432237	0.177254978	0.296763767	0.439956497	-0.235027081	-1.089247324	0.090552978	0.153299571	0.370819259	0.798536035	0.086089366	0.19728769	0.795036244	0.394173896	0.999330493	0.996754281	Bacteria.Proteobacteria	RAD18
27290	ENSG00000070950	rs17049856	0.641250458	0.137769474	0.067210215	0.461472262	-0.078621838	-0.381841664	-0.198012584	0.125383344	0.16794513	0.254110262	0.106378217	0.169250073	0.376180637	0.067133457	0.999739884	0.895289225	Bacteria.Actinobacteria.Coriobacteriia.Coriobacteriales.Coriobacteriaceae	RAD18
27291	ENSG00000070950	rs17049856	0.235306734	0.165327062	0.476685361	0.720629394	0.214944283	-0.612223944	-0.065505764	0.061962864	0.179434597	0.436316849	0.091515491	0.172515092	0.253703341	0.142358416	0.888660174	0.86416948	Bacteria.Firmicutes.Erysipelotrichia.Erysipelotrichales	RAD18
27292	ENSG00000070950	rs17049856	0.346607505	0.06342943	0.391570103	0.609988748	0.123195083	-0.791985003	-0.046085949	-0.085693658	0.129943605	0.419383658	0.053431462	0.167183892	0.155743724	0.028442912	0.968802863	0.997181136	Bacteria.Bacteroidetes.Bacteroidia.Bacteroidales.Prevotellaceae	RAD18
27293	ENSG00000070950	rs17049856	0.45018987	0.245564965	0.911538601	0.05242623	0.120600605	0.852154846	-0.005682129	0.466437986	0.158750959	0.727234708	0.050946413	0.236076418	0.362169952	0.14754345	0.883483762	0.764425371	Bacteria.Bacteroidetes.Bacteroidia.Bacteroidales.Prevotellaceae.Prevotella_9	RAD18
27294	ENSG00000070950	rs17049856	0.238263597	0.041062277	0.344503298	0.226435182	0.165093002	-0.505902902	0.050772632	-0.100180185	0.138700417	0.242714729	0.053319195	0.082036684	0.139835376	0.020303501	0.892993762	0.827581226	Bacteria.Proteobacteria.Betaproteobacteria.Burkholderiales.Alcaligenaceae.Parasutterella	RAD18
27295	ENSG00000070950	rs17049856	0.878711803	0.141236869	0.523792502	0.676396926	0.030498459	-0.748889852	-0.04897721	-0.072637555	0.19907053	0.502836786	0.076410485	0.173245234	0.604931784	0.13427992	0.961249848	0.997513341	Bacteria.Firmicutes.Clostridia.Clostridiales.Lachnospiraceae.Eubacterium_xylanophilum_group	RAD18
27296	ENSG00000070950	rs17049856	0.402409141	0.034836839	0.584847094	0.741793671	0.112565774	-0.518036488	0.031795082	-0.034627116	0.133555445	0.240340657	0.057908443	0.104649168	0.167121205	0.015407059	0.97729231	0.897337513	Bacteria.Bacteroidetes.Bacteroidia.Bacteroidales.Rikenellaceae	RAD18
27297	ENSG00000070950	rs17049856	0.323213422	0.025554415	0.725214761	0.710949682	0.13139932	-0.544139918	0.021366418	0.036626141	0.132001175	0.238085145	0.060524446	0.09840267	0.157505476	0.012952613	0.897473458	0.91873123	Bacteria.Fusobacteria.Fusobacteriia.Fusobacteriales	RAD18
27298	ENSG00000070950	rs17049856	0.32336363	0.038756422	0.721353761	0.632634669	0.162075615	-0.598984989	0.022135701	-0.047166652	0.162868913	0.283945282	0.061796908	0.098204814	0.236265902	0.031232633	0.959597159	0.99789802	Bacteria.Verrucomicrobia	RAD18
27299	ENSG00000070950	rs17049856	0.553197647	0.769281387	0.754994353	0.523720585	0.238811875	0.43036593	-0.023333424	-0.150904103	0.400643045	1.461129342	0.07445696	0.235388092	0.959460813	0.68862459	0.997675757	0.942693919	Bacteria.Bacteroidetes	RAD18
27300	ENSG00000070950	rs17049856	0.754769635	0.758743144	0.931933847	0.964279151	0.173086389	-0.606633454	-0.008136298	0.013583215	0.551795415	1.966857275	0.094891076	0.302135701	0.997454612	0.875438203	0.997650199	0.999159905	Bacteria.Firmicutes.Clostridia.Clostridiales	RAD18
27301	ENSG00000070950	rs17049856	0.244222028	0.019899194	0.319137181	0.42354871	0.156037078	-0.575090486	0.075424947	-0.102286547	0.132780696	0.240913675	0.075130007	0.127007345	0.135029266	0.011768899	0.999670759	0.996530704	Bacteria.Firmicutes.Clostridia.Clostridiales.Ruminococcaceae.Flavonifractor	RAD18
27302	ENSG00000070950	rs17049856	0.484573165	0.029733799	0.305685984	0.038852775	0.094274245	-0.515364724	0.05756378	-0.209840205	0.134104943	0.231883805	0.055754354	0.099524311	0.229352371	0.013588312	0.956583274	0.97562022	Bacteria.Bacteroidetes.Bacteroidia.Bacteroidales.Porphyromonadaceae	RAD18
27303	ENSG00000070950	rs17049856	0.357485373	0.319433883	0.863070229	0.185009123	0.123488581	-0.279165147	-0.01254305	-0.161951552	0.133249258	0.278245361	0.072439639	0.120886721	0.162374904	0.094262474	0.997117901	0.9453081	Bacteria.Firmicutes.Clostridia.Clostridiales.Lachnospiraceae.Eubacterium_hallii_group	RAD18
27304	ENSG00000070950	rs17049856	0.121977743	0.012790225	0.170157491	0.191165018	0.244400312	-0.768439532	-0.112444684	0.235647748	0.155970099	0.300133984	0.081066131	0.178398875	0.178445969	0.014044603	0.981698993	0.960931845	Bacteria.Firmicutes.Bacilli.Lactobacillales.Streptococcaceae	RAD18
27305	ENSG00000070950	rs17049856	0.050202429	0.011606385	0.071061604	0.168260083	0.366868436	-0.878546832	-0.152662587	0.243415018	0.183864145	0.338242269	0.083188744	0.174697509	0.145899384	0.022662874	0.933709887	0.933837527	Bacteria.Firmicutes.Bacilli	RAD18
27306	ENSG00000070950	rs17049856	0.103658931	0.011415054	0.031594954	0.159579749	0.219523235	-0.667076977	-0.194208348	0.233355294	0.133001697	0.256203505	0.088398994	0.164012842	0.077654772	0.007431465	0.573819581	0.889237435	Bacteria.Actinobacteria.Actinobacteria	RAD18
27307	ENSG00000070950	rs17049856	0.44427294	0.045988192	0.971945117	0.899921567	0.133144336	-0.51469417	0.001815334	0.008793978	0.172984721	0.252987177	0.051419306	0.069653745	0.356696684	0.041236764	0.893923282	0.998607976	Bacteria.Firmicutes.Clostridia.Clostridiales.Lachnospiraceae.Tyzzerella_4	RAD18
27308	ENSG00000070950	rs17049856	0.930908539	0.154657146	0.194926384	0.385296981	0.013544455	-0.386482021	-0.098058446	0.137067863	0.155614637	0.268384029	0.074874107	0.156815262	0.419279899	0.067135527	0.991744893	0.880301447	Bacteria.Firmicutes.Bacilli.Lactobacillales.Carnobacteriaceae	RAD18
27309	ENSG00000070950	rs17049856	0.532749114	0.339679214	0.759509019	0.588994206	0.245587314	-1.15162789	-0.025111811	0.119502143	0.391584355	1.197279244	0.081686547	0.220081847	0.910069696	0.606809068	0.999135888	0.996172726	Bacteria.Firmicutes.Clostridia.Clostridiales.Ruminococcaceae	RAD18
27310	ENSG00000070950	rs17049856	0.049812029	0.021897152	0.028666032	0.218164229	0.291513732	-0.751534771	-0.209459908	0.242315512	0.145842297	0.319995888	0.093599992	0.194871821	0.070837571	0.016025917	0.618002273	0.89662898	Bacteria.Actinobacteria	RAD18
27311	ENSG00000070950	rs17049856	0.19855821	0.03006785	0.296222072	0.528138358	0.181550268	-0.600243159	0.058112514	-0.067625384	0.139769495	0.270645162	0.055185535	0.106621235	0.152221796	0.017751229	0.872383083	0.980174864	Bacteria.Firmicutes.Negativicutes.Selenomonadales.Acidaminococcaceae	RAD18
27312	ENSG00000070950	rs17049856	0.384525069	0.03356549	0.933968283	0.905913501	0.123231856	-0.522302025	-0.006151744	0.015235213	0.140755776	0.240549106	0.073961761	0.128397709	0.20478521	0.01557863	0.911908089	0.993111591	Bacteria.Actinobacteria.Actinobacteria.Bifidobacteriales.Bifidobacteriaceae.Bifidobacterium	RAD18
27313	ENSG00000070950	rs17049856	0.505470636	0.666852375	0.002814395	0.047428798	-0.094527412	-0.149286809	-0.214910746	0.269243167	0.141165351	0.34521901	0.069204271	0.133239124	0.311228163	0.206924356	0.657058109	0.962368916	Bacteria.Firmicutes.Clostridia.Clostridiales.Lachnospiraceae.Eubacterium_eligens_group	RAD18
27314	ENSG00000070950	rs17049856	0.688227791	0.377221363	0.762126244	0.743724902	0.080648017	-0.401206042	-0.020944865	0.050648272	0.200090029	0.451243307	0.068905739	0.154264862	0.481039305	0.245651682	0.998896274	0.993041501	Bacteria.Proteobacteria.Deltaproteobacteria.Desulfovibrionales.Desulfovibrionaceae.Desulfovibrio	RAD18
27315	ENSG00000070950	rs17049856	0.787577367	0.584013563	0.568612784	0.435103581	0.049301522	-0.243809326	0.044328625	-0.122869496	0.182212055	0.443064195	0.077360557	0.156452532	0.476779992	0.293220283	0.99759175	0.986746924	Bacteria.Firmicutes.Clostridia.Clostridiales.Lachnospiraceae.Lachnospiraceae_UCG_008	RAD18
27316	ENSG00000070950	rs17049856	0.215860909	0.011152783	0.129637699	0.06838486	0.163382173	-0.629614193	-0.106290514	0.214370623	0.13072866	0.24099994	0.069244693	0.115672226	0.160679389	0.00704636	0.977260763	0.831588521	Bacteria.Firmicutes.Negativicutes.Selenomonadales.Veillonellaceae.Veillonella	RAD18
27317	ENSG00000070950	rs17049856	0.528001459	0.391665726	0.79686078	0.127699546	0.095896196	-0.252113334	-0.016808983	0.203324315	0.151143958	0.292356347	0.065032588	0.131776972	0.308939283	0.143571178	0.968249443	0.837408374	Bacteria.Proteobacteria.Gammaproteobacteria.Pseudomonadales.Pseudomonadaceae.Pseudomonas	RAD18
27318	ENSG00000070950	rs17049856	0.946918127	0.123057485	0.479860453	0.921006141	0.013796113	-0.549383168	-0.065115415	-0.014651585	0.206420142	0.351635111	0.09163155	0.147174706	0.636808522	0.115073854	0.99991226	0.999177825	Bacteria.Actinobacteria.Coriobacteriia.Coriobacteriales.Coriobacteriaceae.Collinsella	RAD18
27319	ENSG00000070950	rs17049856	0.315063287	0.064889215	0.613798927	0.985086307	0.133408029	-0.494773379	0.032026797	0.001943678	0.131763767	0.263478773	0.063156435	0.103581689	0.159045601	0.027327978	0.922176117	0.976023239	Bacteria.Firmicutes.Clostridia.Clostridiales.Ruminococcaceae.Ruminococcaceae_UCG_002	RAD18
27320	ENSG00000070950	rs17049856	0.863795111	0.031071671	0.360202133	0.332251867	0.029206271	-0.84368183	-0.058123215	-0.142971983	0.16958125	0.382795384	0.063075228	0.146356187	0.517554264	0.038400329	0.643757131	0.966402494	Bacteria.Firmicutes.Clostridia.Clostridiales.Ruminococcaceae.Ruminococcus_1	RAD18
27321	ENSG00000070950	rs17049856	0.273935204	0.074333114	0.587943076	0.5635239	0.183513906	-0.676830892	0.037481983	-0.076871115	0.166321433	0.373167464	0.068834187	0.132401561	0.2923601	0.056502817	0.996596763	0.999791394	Bacteria.Firmicutes.Clostridia.Clostridiales.Ruminococcaceae.Ruminococcaceae_UCG_005	RAD18
27322	ENSG00000070950	rs17049856	0.3488676	0.032675946	0.941760782	0.898976995	0.125864531	-0.528083078	0.005160191	-0.013246998	0.133387395	0.241939556	0.07035984	0.103938036	0.166843948	0.015085868	0.997604342	0.996621608	Bacteria.Proteobacteria.Deltaproteobacteria	RAD18
27323	ENSG00000070950	rs17049856	0.117718439	0.50267771	0.214080813	0.972794781	0.298334414	-0.421055632	0.097471184	0.007601426	0.188170625	0.624677091	0.077684904	0.222037581	0.26500292	0.290922803	0.998832683	0.997663326	Bacteria.Firmicutes.Clostridia.Clostridiales.Ruminococcaceae.Eubacterium_coprostanoligenes_group	RAD18
27324	ENSG00000070950	rs17049856	0.23406477	0.028903395	0.485483807	0.488564359	0.198513816	-0.636215928	0.042865555	-0.068033406	0.165274487	0.284740103	0.061103973	0.097671146	0.190099328	0.02581887	0.982891669	0.998439902	Bacteria.Verrucomicrobia.Verrucomicrobiae.Verrucomicrobiales.Verrucomicrobiaceae.Akkermansia	RAD18
27325	ENSG00000070950	rs17049856	0.156102013	0.009512431	0.264463219	0.160565905	0.33611613	-0.808114722	0.109034119	-0.194962265	0.234239067	0.302404232	0.096865376	0.137357216	0.31678114	0.028264406	0.99032513	0.823851059	Bacteria.Firmicutes.Clostridia.Clostridiales.Ruminococcaceae.Ruminococcaceae_UCG_013	RAD18
27326	ENSG00000070950	rs17049856	0.345593437	0.053681251	0.742181405	0.748298768	0.156299444	-0.520383305	0.018365772	0.029023089	0.16451274	0.264815223	0.055591188	0.090064365	0.180316875	0.027319996	0.955858825	0.969939639	Bacteria.Firmicutes.Clostridia.Clostridiales.Lachnospiraceae.Tyzzerella	RAD18
27327	ENSG00000070950	rs17049856	0.181776911	0.274358694	0.324553026	0.693491351	0.209795361	-0.373464956	0.06852256	0.051163996	0.155432265	0.33877858	0.069028707	0.129241762	0.198611126	0.13552952	0.506049261	0.971735718	Bacteria.Firmicutes.Clostridia.Clostridiales.Christensenellaceae.Christensenellaceae_R_7_group	RAD18
27328	ENSG00000070950	rs17049856	0.849143879	0.127647834	0.427223882	0.847540637	0.033821432	-0.487410517	0.055041107	-0.019891669	0.177102826	0.315853051	0.06889101	0.103051868	0.475121618	0.073419137	0.758033651	0.996359602	Bacteria.Proteobacteria.Betaproteobacteria	RAD18
27329	ENSG00000070950	rs17049856	0.31711603	0.025906026	0.695692989	0.748722138	0.133577769	-0.543006823	0.023745386	0.031658618	0.132496609	0.238176656	0.060439145	0.098414388	0.158288466	0.012939535	0.899032068	0.924786139	Bacteria.Fusobacteria.Fusobacteriia.Fusobacteriales.Fusobacteriaceae.Fusobacterium	RAD18
27330	ENSG00000070950	rs17049856	0.372463327	0.03961875	0.77724676	0.23897969	0.165893334	-1.061069572	0.020508765	-0.218306275	0.184722235	0.505282726	0.072191857	0.183689689	0.397671907	0.056049855	0.981084248	0.998600531	Bacteria.Firmicutes.Clostridia.Clostridiales.Ruminococcaceae.Ruminiclostridium_6	RAD18
27331	ENSG00000070950	rs17049856	0.90580514	0.078284547	0.223294824	0.488394518	0.01792491	-0.429508836	0.055067227	0.06089072	0.150891027	0.240091782	0.044786197	0.087382588	0.422281473	0.037287082	0.999492402	0.999741582	Bacteria.Proteobacteria.Gammaproteobacteria.Enterobacteriales.Enterobacteriaceae.Escherichia_Shigella	RAD18
27332	ENSG00000070950	rs17049856	0.394079386	0.035656089	0.282592213	0.755723492	0.112117253	-0.511448371	0.060128799	-0.028328417	0.13068228	0.238385365	0.055495297	0.090674932	0.190853226	0.013820436	0.675543817	0.9272906	Bacteria.Firmicutes.Clostridia.Clostridiales.Lachnospiraceae.Lachnospiraceae_NK4A136_group	RAD18
27333	ENSG00000070950	rs17049856	0.24071631	0.744098368	0.449952063	0.588875257	0.266369965	-0.188633253	0.068150672	0.110433558	0.224970524	0.575410192	0.089661925	0.203315568	0.452736335	0.520432238	0.806056722	0.935161318	Bacteria.Firmicutes.Clostridia.Clostridiales.Ruminococcaceae.Anaerotruncus	RAD18
27334	ENSG00000070950	rs17049856	0.877712817	0.350294128	0.07516498	0.257838066	-0.023449165	-0.294914066	-0.11783145	0.159412442	0.151797772	0.31347384	0.065156666	0.139648226	0.390742842	0.140379421	0.979221309	0.998719086	Bacteria.Firmicutes.Bacilli.Bacillales.Family_XI.Gemella	RAD18
27335	ENSG00000070950	rs17049856	0.733385554	0.113038834	0.212616464	0.612937781	0.049266386	-0.464249254	0.069534172	-0.048223665	0.144015162	0.289004026	0.055239874	0.094865487	0.354060167	0.057939161	0.626237384	0.935568656	Bacteria.Proteobacteria.Betaproteobacteria.Burkholderiales.Alcaligenaceae	RAD18
27336	ENSG00000070950	rs17049856	0.67024574	0.241029332	0.067179787	0.166521328	0.056491536	-0.338336698	-0.139809034	0.217356513	0.132066165	0.285944367	0.075100975	0.155348719	0.279422268	0.074383352	0.88760533	0.997132292	Bacteria.Firmicutes.Bacilli.Bacillales	RAD18
27337	ENSG00000070950	rs17049856	0.323724956	0.044322866	0.627570346	0.377093929	0.206697459	-0.800408702	0.03755738	-0.117242477	0.207865503	0.39029246	0.077046632	0.131829192	0.334821014	0.06537589	0.999878354	0.975805979	Bacteria.Bacteroidetes.Bacteroidia.Bacteroidales.Porphyromonadaceae.Barnesiella	RAD18
27338	ENSG00000070950	rs17049856	0.308421743	0.283636173	0.642794003	0.320484168	0.13870184	-0.316954851	-0.032133766	-0.149731402	0.135110102	0.293171182	0.068960871	0.149564812	0.169458732	0.100616191	0.92078388	0.90742825	Bacteria.Firmicutes.Clostridia.Clostridiales.Lachnospiraceae.Fusicatenibacter	RAD18
27339	ENSG00000070950	rs17049856	0.270161214	0.356231557	0.544859783	0.540719439	0.17538242	-0.321725754	-0.040169236	-0.071736715	0.157693761	0.346245396	0.065994316	0.116650144	0.252443776	0.165936222	0.560636146	0.959220644	Bacteria.Firmicutes.Clostridia.Clostridiales.Lachnospiraceae.Anaerostipes	RAD18
27340	ENSG00000070950	rs17049856	0.563455562	0.081723778	0.581518936	0.7203271	0.087635074	-0.486279666	-0.027899607	0.032631805	0.15091472	0.275017456	0.050365527	0.090749862	0.36892278	0.04993725	0.982784515	0.99999132	Bacteria.Firmicutes.Clostridia.Clostridiales.Clostridiaceae_1	RAD18
27341	ENSG00000070950	rs17049856	0.024154883	0.012301551	0.021955507	0.131662568	0.385721292	-0.846330968	0.165654281	-0.188319654	0.167078804	0.328642944	0.070566303	0.123342757	0.063876092	0.018450692	0.489615438	0.830502052	Bacteria.Bacteroidetes.Bacteroidia.Bacteroidales.Porphyromonadaceae.Odoribacter	RAD18
27342	ENSG00000070950	rs17049856	0.318500538	0.105513853	0.498920708	0.36124791	0.130038084	-0.405768987	-0.050753316	-0.100603889	0.129357984	0.247186747	0.074637482	0.109414727	0.148274856	0.040377337	0.720820733	0.94720491	Bacteria.Firmicutes.Clostridia.Clostridiales.Lachnospiraceae.Dorea	RAD18
27343	ENSG00000070950	rs17049856	0.181592824	0.275245095	0.32354336	0.686947847	0.209653687	-0.371849006	0.068575853	0.052227889	0.155260944	0.33794201	0.068937301	0.129018948	0.19765055	0.133435402	0.506447248	0.977547262	Bacteria.Firmicutes.Clostridia.Clostridiales.Christensenellaceae	RAD18
27344	ENSG00000070950	rs17049856	0.45856543	0.629684902	0.862618524	0.461409426	0.149751265	-0.218267642	0.016703031	0.139659433	0.200832518	0.450533992	0.096144287	0.188494259	0.464966904	0.31341515	0.99792254	0.986607256	Bacteria.Firmicutes.Clostridia.Clostridiales.Family_XIII.Family_XIII_AD3011_group	RAD18
27345	ENSG00000070950	rs17049856	0.632969075	0.130609824	0.058365432	0.520866552	-0.079321734	-0.384157679	-0.207172614	0.113069565	0.165317072	0.250911304	0.107515988	0.175162129	0.371638486	0.062066949	0.999005033	0.924991956	Bacteria.Actinobacteria.Coriobacteriia.Coriobacteriales	RAD18
27346	ENSG00000070950	rs17049856	0.311127118	0.028651219	0.188023025	0.173849243	0.131483998	-0.523352644	0.112380187	-0.213932415	0.12880312	0.233844647	0.084468578	0.155585974	0.149665286	0.012769656	0.999276643	0.988728768	Bacteria.Firmicutes.Clostridia.Clostridiales.Ruminococcaceae.Ruminiclostridium_5	RAD18
27347	ENSG00000070950	rs17049856	0.15670101	0.038324911	0.295703107	0.567331841	0.259044835	-0.644041576	0.067339202	-0.05795789	0.180793485	0.304603544	0.06387824	0.100810801	0.171041863	0.042217584	0.595381061	0.901197711	Bacteria.Firmicutes.Clostridia.Clostridiales.Lachnospiraceae.Lachnospiraceae_UCG_010	RAD18
27348	ENSG00000070950	rs17049856	0.794852773	0.967323117	0.326768503	0.076792631	0.041285687	-0.015288093	0.076443032	-0.305039264	0.158131499	0.371756156	0.077363793	0.169637991	0.410852903	0.360169936	0.890411299	0.795182097	Bacteria.Firmicutes.Clostridia.Clostridiales.Lachnospiraceae.Blautia	RAD18
27349	ENSG00000070950	rs17049856	0.157886923	0.015890221	0.101483624	0.155412336	0.189948298	-0.695442956	0.123155118	-0.184110876	0.13295458	0.280846234	0.074134891	0.128089579	0.118468117	0.009758527	0.998043854	0.956749585	Bacteria.Firmicutes.Clostridia.Clostridiales.Ruminococcaceaencultured	RAD18
27350	ENSG00000070950	rs17049856	0.929940438	0.02354126	0.304293505	0.256486336	-0.017159816	-0.890239668	-0.088794721	-0.186172926	0.194420813	0.383866447	0.085754311	0.162623597	0.598938393	0.03172978	0.799775158	0.942166966	Bacteria.Firmicutes.Clostridia.Clostridiales.Lachnospiraceae.Lachnospiraceae_ND3007_group	RAD18
27351	ENSG00000070950	rs17049856	0.40087463	0.034793995	0.589471099	0.745910358	0.112891399	-0.518193146	0.031485653	-0.034088634	0.133503523	0.240354645	0.05806022	0.10475355	0.167633414	0.015695908	0.975933082	0.882595656	Bacteria.Bacteroidetes.Bacteroidia.Bacteroidales.Rikenellaceae.Alistipes	RAD18
27352	ENSG00000070950	rs17049856	0.291322785	0.001058859	0.457521417	0.006523827	0.131148844	-0.872925613	0.040677393	-0.291402333	0.123274955	0.254626081	0.054425676	0.103671889	0.134297815	0.001251847	0.998277807	0.999325446	Bacteria.Bacteroidetes.Bacteroidia.Bacteroidales.Porphyromonadaceae.Parabacteroides	RAD18
27353	ENSG00000070950	rs17049856	0.590110231	0.196925097	0.023391117	0.496218949	-0.084833113	-0.428389696	0.135899144	-0.068655143	0.156703702	0.328588379	0.058533061	0.100329144	0.358767101	0.089876346	0.399605734	0.940799143	Bacteria.Firmicutes.Clostridia.Clostridiales.Lachnospiraceae.Lachnoclostridium	RAD18
27354	ENSG00000070950	rs17049856	0.696358201	0.022666583	0.057354189	0.830845617	0.050705735	-0.530333769	-0.116771826	-0.018403962	0.129359285	0.227166114	0.060349811	0.085808079	0.28317366	0.010097518	0.22282405	0.995819926	Bacteria.Firmicutes.Clostridia.Clostridiales.Lachnospiraceae.Lachnospira	RAD18
27355	ENSG00000070950	rs17049856	0.322586939	0.030538628	0.676068282	0.691784894	0.130719555	-0.543773704	0.026675355	-0.041152217	0.131147099	0.245907724	0.063553911	0.103344603	0.17110828	0.015327498	0.995339941	0.95533137	Bacteria.Proteobacteria.Deltaproteobacteria.Desulfovibrionales.Desulfovibrionaceae.Bilophila	RAD18
27356	ENSG00000070950	rs17049856	0.237898839	0.017241411	0.266723536	0.245965856	0.15918148	-0.582906541	-0.061558016	0.167234658	0.133628925	0.238490295	0.054949564	0.142841679	0.119994588	0.011059178	0.898414146	0.987424055	Bacteria.Proteobacteria.Gammaproteobacteria.Pasteurellales.Pasteurellaceae	RAD18
27357	ENSG00000070950	rs17049856	0.167743575	0.144649533	0.313603627	0.781862844	0.23342232	-0.572457452	0.066984596	-0.038812892	0.167319462	0.387723528	0.065958188	0.139593761	0.211919829	0.107549851	0.800842202	0.99780419	Bacteria.Firmicutes.Clostridia.Clostridiales.Ruminococcaceae.Ruminococcus_2	RAD18
27358	ENSG00000070950	rs17049856	0.843249991	0.505337063	0.542987782	0.567223313	0.038087815	-0.31389724	0.038758404	-0.071766106	0.191849073	0.468620303	0.06338035	0.124793497	0.604379645	0.266463723	0.9994853	0.999502343	Bacteria.Firmicutes.Clostridia.Clostridiales.Lachnospiraceae.Ruminococcus_gnavus_group	RAD18
27359	ENSG00000070950	rs17049856	0.316000428	0.139280785	0.61782559	0.651355717	0.211680951	-0.463868295	0.035637753	0.048242044	0.209480403	0.309902829	0.071084995	0.106264769	0.330945828	0.117771712	0.994527911	0.944014483	Bacteria.Proteobacteria.Gammaproteobacteria.Enterobacteriales.Enterobacteriaceae.Citrobacter	RAD18
27360	ENSG00000070950	rs17049856	0.295616757	0.019400957	0.568207123	0.279069973	0.19730863	-0.746315185	-0.043480385	0.136482525	0.187134021	0.31131852	0.075800501	0.125038004	0.321738	0.027824359	0.836108502	0.867634308	Bacteria.Firmicutes.Negativicutes.Selenomonadales.Veillonellaceae	RAD18
27361	ENSG00000070950	rs17049856	0.287396342	0.155718581	0.562951273	0.714237835	0.145996781	-0.411104826	-0.034537867	-0.033359397	0.136109024	0.286229065	0.059400012	0.090706637	0.189905423	0.070225911	0.749267233	0.863906381	Bacteria.Firmicutes.Clostridia.Clostridiales.Lachnospiraceae.Roseburia	RAD18
27362	ENSG00000070950	rs17049856	0.464407168	0.2351737	0.822581116	0.892137398	0.168365957	-0.484243175	0.017522989	0.019409284	0.228772828	0.404128097	0.077833498	0.142576575	0.456663879	0.185465198	0.997594253	0.968948848	Bacteria.Firmicutes.Erysipelotrichia.Erysipelotrichales.Erysipelotrichaceae.Faecalitalea	RAD18
27363	ENSG00000070950	rs17049856	0.55856162	0.033262311	0.596250996	0.673317302	0.086859761	-0.55527296	-0.034841898	-0.04994836	0.147717618	0.255280138	0.065440708	0.117937488	0.303534579	0.014095265	0.607219436	0.97810166	Bacteria.Firmicutes.Clostridia.Clostridiales.Peptostreptococcaceae.Intestinibacter	RAD18
27364	ENSG00000070950	rs17049856	0.235141191	0.170712593	0.476095253	0.738462199	0.214832404	-0.602455956	-0.065597369	0.057819408	0.179277109	0.434908679	0.091520422	0.172429614	0.252964728	0.143624336	0.879099353	0.862626287	Bacteria.Firmicutes.Erysipelotrichia.Erysipelotrichales.Erysipelotrichaceae	RAD18
27365	ENSG00000070950	rs17049856	0.984728855	0.033634881	0.189219525	0.384703374	0.00294457	-0.538795695	0.060815848	0.077092054	0.153247314	0.248245894	0.045836724	0.08808799	0.500690038	0.027702546	0.997282517	0.999171204	Bacteria.Proteobacteria.Gammaproteobacteria.Enterobacteriales.Enterobacteriaceae	RAD18
27366	ENSG00000070950	rs17049856	0.994544751	0.170167806	0.190971593	0.535503699	-0.001114068	-0.414791845	0.084379584	-0.061963032	0.162316757	0.299048322	0.063851984	0.09946874	0.471142624	0.084555174	0.585096669	0.994680072	Bacteria.Proteobacteria.Betaproteobacteria.Burkholderiales	RAD18
27367	ENSG00000070950	rs17049856	0.647144634	0.619137554	0.800704066	0.801789798	0.278676369	-1.025273904	-0.025771759	0.078404342	0.605990448	2.052739837	0.101675267	0.311053969	0.999435429	0.989125616	0.999968393	0.999515331	Bacteria.Firmicutes	RAD18
27368	ENSG00000070950	rs17049856	0.362521392	0.032778489	0.782499153	0.803877598	0.121802863	-0.527352448	0.019077614	-0.025713813	0.132824437	0.241752103	0.068820267	0.103124047	0.170927761	0.014149172	0.998525812	0.997174658	Bacteria.Proteobacteria.Deltaproteobacteria.Desulfovibrionales.Desulfovibrionaceae	RAD18
27369	ENSG00000070950	rs17049856	0.42888871	0.065326906	0.564474542	0.655516817	0.107248424	-0.484713763	-0.035403935	0.047486848	0.134722212	0.258554009	0.061128466	0.105955897	0.190492417	0.027690474	0.99935717	0.960853802	Bacteria.Firmicutes.Erysipelotrichia.Erysipelotrichales.Erysipelotrichaceae.Erysipelotrichaceae_UCG_003	RAD18
27370	ENSG00000070950	rs17049856	0.893475916	0.188817343	0.095327292	0.299807433	-0.02085168	-0.353885169	-0.122700599	0.161641825	0.155108826	0.266476541	0.072493985	0.154653326	0.399164567	0.081568904	0.945687051	0.8458603	Bacteria.Firmicutes.Bacilli.Lactobacillales.Carnobacteriaceae.Granulicatella	RAD18
27371	ENSG00000071073	rs77626919	0.428192241	0.136301128	0.850757663	0.869415265	-0.178422279	0.596604875	-0.017059143	0.028510722	0.223789192	0.39552516	0.090306507	0.172737776	0.473050067	0.141427107	0.949374291	0.966332496	Bacteria.Firmicutes.Clostridia.Clostridiales.Ruminococcaceae.Ruminococcaceae_NK4A214_group	MGAT4A
27372	ENSG00000071073	rs77626919	0.284039441	0.04613672	0.907516818	0.755895952	-0.145258654	0.568787365	-0.005763799	-0.03600024	0.134472307	0.279772356	0.049421643	0.115315414	0.150494625	0.01953553	0.877486085	0.862164464	Bacteria.Firmicutes.Negativicutes.Selenomonadales.Veillonellaceae.Dialister	MGAT4A
27373	ENSG00000071073	rs77626919	0.742284671	0.467470328	0.583229861	0.430259893	-0.064982317	0.300667694	0.03878192	-0.122172704	0.196776174	0.411369665	0.070329758	0.153928662	0.45813385	0.263336544	0.997329664	0.92426646	Bacteria.Firmicutes.Negativicutes.Selenomonadales.Veillonellaceae.Megasphaera	MGAT4A
27374	ENSG00000071073	rs77626919	0.220716409	0.185404129	0.493344118	0.653109755	-0.247042293	0.752952671	-0.04718168	0.088176335	0.199789092	0.562544423	0.068489414	0.195282932	0.309399473	0.159584836	0.998896274	0.991419867	Bacteria.Proteobacteria.Deltaproteobacteria.Desulfovibrionales.Desulfovibrionaceae.Desulfovibrio	MGAT4A
27375	ENSG00000071073	rs77626919	0.912182293	0.619513402	0.892661358	0.283382663	-0.064865984	-0.497111552	-0.015214332	0.200315508	0.585874439	0.996356189	0.112310301	0.185185821	0.954184916	0.750806388	0.999826541	0.999832315	Bacteria.Firmicutes.Clostridia.Clostridiales.Lachnospiraceae	MGAT4A
27376	ENSG00000071073	rs77626919	0.044841823	0.6434307	0.074737973	0.353621435	-0.365064428	0.200947163	0.146103017	0.187885778	0.178458978	0.432072945	0.080668476	0.201103927	0.106907196	0.345585671	0.763308435	0.799611537	Bacteria.Firmicutes.Erysipelotrichia.Erysipelotrichales	MGAT4A
27377	ENSG00000071073	rs77626919	0.373770676	0.05511773	0.916479049	0.623686771	-0.155432122	0.608908982	-0.011324658	0.098986006	0.173550645	0.311768597	0.107568589	0.200790362	0.276994805	0.035360887	0.999739884	0.90063291	Bacteria.Actinobacteria.Coriobacteriia.Coriobacteriales.Coriobacteriaceae	MGAT4A
27378	ENSG00000071073	rs77626919	0.123774856	0.845004043	0.253153941	0.695489067	-0.347727486	0.157442672	0.059850928	0.061968478	0.22299835	0.802136446	0.051911198	0.157617087	0.303592255	0.508766112	0.914353853	0.924880068	Bacteria.Firmicutes.Clostridia.Clostridiales.Ruminococcaceae.Faecalibacterium	MGAT4A
27379	ENSG00000071073	rs77626919	0.270411908	0.091148528	0.701737819	0.192598492	-0.156727796	0.481579269	0.033557883	0.292616737	0.14099506	0.280838946	0.087238157	0.222252952	0.137802947	0.035033226	0.800073267	0.902183543	Bacteria.Actinobacteria.Actinobacteria	MGAT4A
27380	ENSG00000071073	rs77626919	0.943474151	0.088940254	0.234665311	0.721330246	0.012955979	0.618224706	0.078920252	0.050756965	0.182020655	0.358002305	0.065791098	0.141687273	0.542533362	0.071579914	0.804552221	0.995071635	Bacteria.Firmicutes.Erysipelotrichia.Erysipelotrichales.Erysipelotrichaceae.Clostridium_innocuum_group	MGAT4A
27381	ENSG00000071073	rs77626919	0.427012889	0.166696416	0.16695122	0.238182637	-0.106908933	0.415835505	0.062184911	-0.142412933	0.13374889	0.297329904	0.044490449	0.119625239	0.186119434	0.054300743	0.640887761	0.985377765	Bacteria.Proteobacteria.Betaproteobacteria.Burkholderiales.Alcaligenaceae.Sutterella	MGAT4A
27382	ENSG00000071073	rs77626919	0.356422816	0.052588759	0.566356017	0.330513533	-0.123414996	0.533490984	-0.032017773	-0.122407027	0.132873984	0.270205075	0.055550777	0.1248515	0.154575669	0.02101837	0.97729231	0.882457945	Bacteria.Bacteroidetes.Bacteroidia.Bacteroidales.Rikenellaceae	MGAT4A
27383	ENSG00000071073	rs77626919	0.145711873	0.141584069	0.307055043	0.916429275	-0.245255506	0.529674514	-0.070407056	-0.016122547	0.166557271	0.355961853	0.068388787	0.153050352	0.17679376	0.084175453	0.497757682	0.994087343	Bacteria.Firmicutes.Clostridia.Clostridiales.Christensenellaceae.Christensenellaceae_R_7_group	MGAT4A
27384	ENSG00000071073	rs77626919	0.370234767	0.058195382	0.443332609	0.978202569	-0.122366951	0.591489604	0.064290434	-0.004534074	0.135618334	0.306751007	0.083354919	0.165309472	0.187837207	0.025132437	0.892761942	0.999738462	Bacteria.Firmicutes.Bacilli.Bacillales	MGAT4A
27385	ENSG00000071073	rs77626919	0.565542369	0.697509575	0.778950152	0.827152225	-0.271761882	0.348536304	0.02433716	0.034314312	0.470517224	0.892743137	0.08634639	0.156516791	0.959504824	0.670497948	0.997187614	0.944142772	Bacteria.Bacteroidetes.Bacteroidia.Bacteroidales	MGAT4A
27386	ENSG00000071073	rs77626919	0.841097997	0.154539368	0.217362184	0.330620586	-0.032398087	0.417096914	0.117991772	-0.19872417	0.160949818	0.289559857	0.094722594	0.202737906	0.415452775	0.06332757	0.999672451	0.998587032	Bacteria.Firmicutes.Clostridia.Clostridiales.Ruminococcaceae.Butyricicoccus	MGAT4A
27387	ENSG00000071073	rs77626919	0.292839422	0.050733681	0.651265996	0.958124201	-0.141764986	0.549318733	0.029872196	0.008230522	0.133676793	0.275957584	0.065782577	0.156145644	0.139392155	0.02294783	0.990297986	0.997201293	Bacteria.Firmicutes.Clostridia.Clostridiales.Lachnospiraceae.Coprococcus_1	MGAT4A
27388	ENSG00000071073	rs77626919	0.368992685	0.088331375	0.974507742	0.64960158	-0.147999151	0.672057334	-0.001670976	0.064027477	0.163598572	0.38841648	0.052090214	0.140278536	0.302488568	0.061547827	0.99714486	0.996602117	Bacteria.Firmicutes.Clostridia.Clostridiales.Clostridiaceae_1.Clostridium_sensu_stricto_1	MGAT4A
27389	ENSG00000071073	rs77626919	0.26841986	0.037325826	0.542958435	0.304117612	-0.239870478	0.849183431	-0.049795893	0.168461865	0.21488738	0.399469472	0.081423653	0.162633931	0.363579463	0.061198546	0.997947728	0.9977362	Bacteria.Actinobacteria.Actinobacteria.Micrococcales	MGAT4A
27390	ENSG00000071073	rs77626919	0.384219974	0.063727617	0.894698347	0.775213077	-0.136023244	0.57207159	-0.006216699	-0.02726332	0.155265879	0.303282272	0.046784109	0.095075775	0.247839979	0.032431939	0.999492402	0.999741582	Bacteria.Proteobacteria.Gammaproteobacteria.Enterobacteriales.Enterobacteriaceae.Escherichia_Shigella	MGAT4A
27391	ENSG00000071073	rs77626919	0.102392986	0.018392146	0.201152667	0.179167196	-0.300553452	0.707544834	0.091907932	-0.153780522	0.181413175	0.29254837	0.071171472	0.11324259	0.143321168	0.020529396	0.845824393	0.997216401	Bacteria.Firmicutes.Clostridia.Clostridiales.Ruminococcaceae.Subdoligranulum	MGAT4A
27392	ENSG00000071073	rs77626919	0.501731383	0.223715339	0.960481843	0.958923969	-0.153878879	0.564753985	0.003123836	-0.00628333	0.227787724	0.459736806	0.062802881	0.121527547	0.527143682	0.166408126	0.996566686	0.997858307	Bacteria.Proteobacteria.Gammaproteobacteria	MGAT4A
27393	ENSG00000071073	rs77626919	0.59188044	0.609344174	0.773681684	0.585615385	-0.103606494	0.284412966	0.024170011	-0.13159366	0.192298976	0.553873655	0.083701903	0.240164194	0.461189989	0.341626605	0.895530753	0.892254715	Bacteria.Firmicutes.Clostridia.Clostridiales.Ruminococcaceae.Ruminiclostridium_9	MGAT4A
27394	ENSG00000071073	rs77626919	0.644255798	0.168445425	0.852309265	0.775637039	-0.108794936	0.487535247	0.014562346	-0.033024723	0.234512842	0.350055809	0.07790881	0.11539137	0.46034106	0.132705363	0.996664269	0.946238217	Bacteria.Proteobacteria.Gammaproteobacteria.Enterobacteriales.Enterobacteriaceae.Citrobacter	MGAT4A
27395	ENSG00000071073	rs77626919	0.385633269	0.089275761	0.938844801	0.665055566	-0.138608448	0.666876134	0.003870977	0.060717456	0.158690727	0.38659003	0.050259855	0.139603568	0.298360005	0.053261989	0.998329958	0.99999132	Bacteria.Firmicutes.Clostridia.Clostridiales.Clostridiaceae_1	MGAT4A
27396	ENSG00000071073	rs77626919	0.16005479	0.022687335	0.265772595	0.189720725	-0.203069765	0.656627577	-0.076319023	0.205881978	0.142891731	0.281308334	0.067989275	0.155350791	0.101225812	0.01036809	0.987128526	0.935449612	Bacteria.Proteobacteria.Gammaproteobacteria.Pseudomonadales	MGAT4A
27397	ENSG00000071073	rs77626919	0.790042683	0.502169892	0.928744148	0.965441837	-0.109697	0.51280067	-0.008543522	0.007660453	0.410305357	0.75988314	0.095168719	0.176130487	0.840084735	0.569957988	0.999330493	0.997562661	Bacteria.Proteobacteria	MGAT4A
27398	ENSG00000071073	rs77626919	0.229810376	0.197231297	0.590062382	0.547487732	-0.191462716	0.43226415	-0.030126244	-0.076255015	0.157941915	0.331789879	0.055642012	0.126105205	0.194154433	0.101591587	0.959597159	0.99789802	Bacteria.Verrucomicrobia	MGAT4A
27399	ENSG00000071073	rs77626919	0.092652702	0.010920126	0.134282215	0.074738823	-0.263295219	0.754614369	-0.102165979	0.25803855	0.154272143	0.287967975	0.067376748	0.142472342	0.11202546	0.010471983	0.838124876	0.776404887	Bacteria.Proteobacteria.Gammaproteobacteria.Pseudomonadales.Pseudomonadaceae.Pseudomonas	MGAT4A
27400	ENSG00000071073	rs77626919	0.259515509	0.058461382	0.678116768	0.971560619	-0.156518128	0.551677225	-0.025023757	0.004649395	0.137601392	0.286415043	0.060021735	0.129912809	0.141489207	0.025289421	0.922176117	0.976023239	Bacteria.Firmicutes.Clostridia.Clostridiales.Ruminococcaceae.Ruminococcaceae_UCG_002	MGAT4A
27401	ENSG00000071073	rs77626919	0.358903478	0.05325668	0.992534404	0.517533891	-0.139024211	0.693030925	0.000675873	0.13577497	0.150458981	0.35202817	0.07195553	0.208659914	0.235884194	0.031344081	0.997143411	0.884813348	Bacteria.Firmicutes.Bacilli.Lactobacillales.Carnobacteriaceae	MGAT4A
27402	ENSG00000071073	rs77626919	0.843460798	0.294940431	0.171754841	0.975204482	0.037061543	0.584095273	0.100973041	-0.006486882	0.186934494	0.553193343	0.073071975	0.207903135	0.517517215	0.160256863	0.690565859	0.996502544	Bacteria.Firmicutes.Clostridia.Clostridiales.Family_XI	MGAT4A
27403	ENSG00000071073	rs77626919	0.361081769	0.454873971	0.89133799	0.193654949	-0.145567437	0.263330724	0.013286857	0.334262371	0.158261039	0.350258371	0.096879916	0.254495404	0.223690975	0.147271867	0.889647559	0.887243776	Bacteria.Actinobacteria	MGAT4A
27404	ENSG00000071073	rs77626919	0.902378726	0.195149297	0.465127426	0.875276128	-0.025897411	0.595432866	0.054035903	0.026501508	0.210314134	0.454882345	0.073542101	0.168177936	0.537200553	0.166853695	0.999878354	0.998275086	Bacteria.Bacteroidetes.Bacteroidia.Bacteroidales.Porphyromonadaceae.Barnesiella	MGAT4A
27405	ENSG00000071073	rs77626919	0.114514694	0.423076125	0.224040252	0.659872103	-0.267026597	0.350220684	0.095469064	0.087205307	0.166922781	0.434417435	0.077771557	0.197244857	0.147516787	0.203033471	0.890411299	0.927561557	Bacteria.Firmicutes.Clostridia.Clostridiales.Lachnospiraceae.Blautia	MGAT4A
27406	ENSG00000071073	rs77626919	0.793845513	0.817942211	0.349442609	0.484190587	0.068675794	0.144067096	-0.086544438	0.165384023	0.261725137	0.62332465	0.091827399	0.235051787	0.728447712	0.539216651	0.882834534	0.890709939	Bacteria.Firmicutes.Negativicutes.Selenomonadales	MGAT4A
27407	ENSG00000071073	rs77626919	0.673536562	0.825565849	0.822721048	0.473780254	-0.29874813	-0.247826858	0.02692844	0.132771042	0.70590416	1.119954868	0.119706617	0.184267818	0.997454612	0.880861315	0.997650199	0.999159905	Bacteria.Firmicutes.Clostridia.Clostridiales	MGAT4A
27408	ENSG00000071073	rs77626919	0.581207031	0.083440773	0.67162292	0.923966141	-0.095866608	0.546492185	-0.027289393	-0.010941209	0.172919262	0.310845261	0.064081956	0.114196769	0.355315973	0.048959917	0.720753944	0.976784012	Bacteria.Firmicutes.Clostridia.Clostridiales.Lachnospiraceae.Lachnoclostridium	MGAT4A
27409	ENSG00000071073	rs77626919	0.580370086	0.056869631	0.654476467	0.541332396	-0.095820587	0.674501758	-0.028985076	-0.079170738	0.172453396	0.347896558	0.06446496	0.128934258	0.384850958	0.04202873	0.804660249	0.986016011	Bacteria.Proteobacteria.Betaproteobacteria	MGAT4A
27410	ENSG00000071073	rs77626919	0.277356069	0.198969971	0.701889272	0.720261984	-0.178910831	0.461387472	-0.025951589	-0.053793164	0.163319752	0.355536893	0.067500632	0.149563742	0.202016868	0.095229858	0.924552171	0.998819627	Bacteria.Firmicutes.Clostridia.Clostridiales.Ruminococcaceae.Ruminococcaceae_UCG_003	MGAT4A
27411	ENSG00000071073	rs77626919	0.454484055	0.358438828	0.8874534	0.6341417	-0.166236942	0.395755125	-0.012071291	-0.076776283	0.220921254	0.427889466	0.084959033	0.160566597	0.431465221	0.223842756	0.982838741	0.998600531	Bacteria.Firmicutes.Clostridia.Clostridiales.Ruminococcaceae.Ruminiclostridium_6	MGAT4A
27412	ENSG00000071073	rs77626919	0.134495297	0.048167162	0.090961373	0.401932425	-0.20605681	0.589827655	0.089266283	-0.093499522	0.135966663	0.292884124	0.052025954	0.110821059	0.118372302	0.028864511	0.542217071	0.828328819	Bacteria.Firmicutes.Clostridia.Clostridiales.Lachnospiraceae.Roseburia	MGAT4A
27413	ENSG00000071073	rs77626919	0.536184811	0.176962196	0.819359965	0.608183531	-0.11284074	0.454207627	-0.020754018	0.089521618	0.181445979	0.332755083	0.090512481	0.173771829	0.394919868	0.087090008	0.992462892	0.976249604	Bacteria.Firmicutes.Bacilli.Lactobacillales.Streptococcaceae	MGAT4A
27414	ENSG00000071073	rs77626919	0.400848649	0.077591433	0.876360076	0.757161016	-0.133681372	0.608651614	-0.007437286	-0.030577602	0.158080637	0.339419941	0.047614094	0.098473056	0.294247717	0.049539754	0.997282517	0.999171204	Bacteria.Proteobacteria.Gammaproteobacteria.Enterobacteriales.Enterobacteriaceae	MGAT4A
27415	ENSG00000071073	rs77626919	0.119095165	0.09363753	0.25083945	0.477022942	-0.273334658	0.797138716	-0.063300252	0.114482964	0.173060574	0.468505085	0.054632925	0.160062626	0.184819986	0.076963582	0.788974371	0.941770524	Bacteria.Bacteroidetes.Bacteroidia.Bacteroidales.Prevotellaceae.Prevotella_9	MGAT4A
27416	ENSG00000071073	rs77626919	0.514554196	0.333089162	0.822075243	0.593916335	-0.116099144	0.389636233	0.015328376	-0.085563614	0.1771555	0.399555487	0.067888544	0.159689208	0.410947841	0.158821572	0.996596763	0.999791394	Bacteria.Firmicutes.Clostridia.Clostridiales.Ruminococcaceae.Ruminococcaceae_UCG_005	MGAT4A
27417	ENSG00000071073	rs77626919	0.297919356	0.156182455	0.810184889	0.377613381	-0.144517537	0.434820101	0.01636523	-0.120891008	0.137725684	0.303085601	0.067858522	0.136080643	0.150524127	0.049973963	0.997604342	0.996621608	Bacteria.Proteobacteria.Deltaproteobacteria	MGAT4A
27418	ENSG00000071073	rs77626919	0.977162974	0.159391335	0.146777831	0.700192085	0.004622741	0.397896808	0.09118326	0.042978681	0.160867784	0.279532001	0.062090658	0.111122943	0.436242736	0.06195836	0.858670885	0.979585985	Bacteria.Firmicutes.Erysipelotrichia.Erysipelotrichales.Erysipelotrichaceae.Erysipelatoclostridium	MGAT4A
27419	ENSG00000071073	rs77626919	0.210222833	0.186441729	0.523919963	0.577001832	-0.202802514	0.444331435	-0.035381617	-0.070514453	0.160259519	0.332762354	0.055216691	0.125785308	0.178801779	0.098039658	0.982891669	0.998439902	Bacteria.Verrucomicrobia.Verrucomicrobiae.Verrucomicrobiales.Verrucomicrobiaceae.Akkermansia	MGAT4A
27420	ENSG00000071073	rs77626919	0.355002124	0.053692316	0.621136208	0.742437883	-0.128847062	0.601522308	0.035238881	0.055151022	0.13831059	0.306120202	0.070958192	0.167108631	0.1884293	0.024108687	0.945821468	0.998755611	Bacteria.Actinobacteria.Actinobacteria.Bifidobacteriales.Bifidobacteriaceae	MGAT4A
27421	ENSG00000071073	rs77626919	0.591521561	0.740952486	0.893835172	0.726998376	-0.187380152	0.267815416	0.008914521	0.050293112	0.347449838	0.806656851	0.066537977	0.143435663	0.901376841	0.684998853	0.999973618	0.994138314	Bacteria.Bacteroidetes.Bacteroidia.Bacteroidales.Bacteroidaceae.Bacteroides	MGAT4A
27422	ENSG00000071073	rs77626919	0.646022745	0.538472052	0.296112749	0.135910003	0.130951443	-0.442139099	-0.080102564	0.258734832	0.283788038	0.714971482	0.076050641	0.171356657	0.802510554	0.430862997	0.998803525	0.997226571	Bacteria.Firmicutes.Clostridia.Clostridiales.Lachnospiraceae.Eubacterium_rectale_group	MGAT4A
27423	ENSG00000071073	rs77626919	0.547185606	0.341865258	0.869041996	0.932389373	-0.120156886	0.510629348	0.014654255	-0.019307566	0.198556827	0.533297023	0.088530248	0.226698949	0.474186683	0.177513198	0.875414033	0.994954174	Bacteria.Firmicutes.Clostridia.Clostridiales.Lachnospiraceae.Lachnospiraceae_ND3007_group	MGAT4A
27424	ENSG00000071073	rs77626919	0.353448703	0.23791538	0.562152637	0.304850686	-0.126062614	0.382046784	0.03403408	-0.146514341	0.134882643	0.320730275	0.058413736	0.141662016	0.167583487	0.075394452	0.99935717	0.960853802	Bacteria.Firmicutes.Erysipelotrichia.Erysipelotrichales.Erysipelotrichaceae.Erysipelotrichaceae_UCG_003	MGAT4A
27425	ENSG00000071073	rs77626919	0.512306543	0.03672794	0.691469571	0.401467088	-0.105680056	0.685702191	-0.024420762	-0.108189468	0.160395899	0.321512496	0.06126114	0.128105049	0.321322224	0.028209553	0.763934201	0.994680072	Bacteria.Proteobacteria.Betaproteobacteria.Burkholderiales	MGAT4A
27426	ENSG00000071073	rs77626919	0.596904849	0.23224192	0.778944074	0.55842794	-0.102004692	0.422182478	-0.025247651	0.10282192	0.191929387	0.350108481	0.089574212	0.174804015	0.426342939	0.11799649	0.99152666	0.975114706	Bacteria.Firmicutes.Bacilli.Lactobacillales	MGAT4A
27427	ENSG00000071073	rs77626919	0.371788374	0.04909939	0.850310124	0.662100682	-0.129345853	0.558874972	-0.012247649	-0.059253827	0.143822203	0.278700632	0.064639549	0.134967413	0.180317534	0.024583095	0.999694213	0.908466096	Bacteria.Firmicutes.Clostridia.Clostridiales.Lachnospiraceaencultured	MGAT4A
27428	ENSG00000071073	rs77626919	0.237384306	0.16538641	0.487490627	0.800547364	-0.163704693	0.47278766	0.044270667	0.046906945	0.13727379	0.336992063	0.063399271	0.184909635	0.170524204	0.053830241	0.977260763	0.988536939	Bacteria.Firmicutes.Negativicutes.Selenomonadales.Veillonellaceae.Veillonella	MGAT4A
27429	ENSG00000071073	rs77626919	0.253860333	0.057851113	0.579814386	0.72658324	-0.218715526	0.614907752	-0.036447598	0.040560066	0.189986428	0.318446257	0.065500286	0.115493945	0.270665636	0.051580397	0.999858829	0.957708045	Bacteria.Proteobacteria.Betaproteobacteria.Neisseriales.Neisseriaceae.Eikenella	MGAT4A
27430	ENSG00000071073	rs77626919	0.338805176	0.15800861	0.766588642	0.887962867	-0.185981322	0.587416186	-0.020953893	0.021202463	0.193001685	0.411285019	0.070294899	0.149908405	0.369021988	0.106899563	0.999985325	0.999758873	Bacteria.Firmicutes.Clostridia.Clostridiales.Ruminococcaceae.Ruminococcaceae_UCG_014	MGAT4A
27431	ENSG00000071073	rs77626919	0.259862519	0.05065151	0.209795398	0.75193425	-0.150232843	0.540053198	-0.069398197	0.037276468	0.132172918	0.271203574	0.054788137	0.117431825	0.136529166	0.02205244	0.823938752	0.929293563	Bacteria.Fusobacteria.Fusobacteriia.Fusobacteriales	MGAT4A
27432	ENSG00000071073	rs77626919	0.476975287	0.103915585	0.355791253	0.284484141	-0.100861884	0.463732192	0.068828014	-0.162306831	0.141003209	0.281172652	0.074005372	0.150394602	0.237410562	0.040097409	0.998043854	0.971433052	Bacteria.Firmicutes.Clostridia.Clostridiales.Ruminococcaceaencultured	MGAT4A
27433	ENSG00000071073	rs77626919	0.209137921	0.063377212	0.371685693	0.966233588	-0.176335914	0.548844713	0.057073765	-0.00442051	0.139009564	0.290573469	0.063447735	0.104021828	0.116902156	0.029746315	0.915215198	0.999005681	Bacteria.Proteobacteria.Gammaproteobacteria.Pasteurellales.Pasteurellaceae.Haemophilus	MGAT4A
27434	ENSG00000071073	rs77626919	0.299065148	0.033855533	0.176221552	0.844931012	-0.137229944	0.592292555	-0.070247488	-0.023547632	0.131093681	0.27324486	0.051374442	0.11991286	0.160021497	0.013249389	0.635624594	0.927781486	Bacteria.Firmicutes.Clostridia.Clostridiales.Lachnospiraceae.Lachnospiraceae_NK4A136_group	MGAT4A
27435	ENSG00000071073	rs77626919	0.566196968	0.699207431	0.779678878	0.825595468	-0.271332255	0.346669963	0.024255844	0.034637219	0.470567638	0.893240416	0.086350285	0.156556156	0.959460813	0.668833581	0.997675757	0.947294817	Bacteria.Bacteroidetes	MGAT4A
27436	ENSG00000071073	rs77626919	0.295743374	0.163030333	0.722428285	0.417531173	-0.139887489	0.420486312	-0.026510978	-0.141013837	0.132708998	0.298018304	0.074310742	0.172829982	0.152010162	0.058993552	0.999670759	0.996530704	Bacteria.Firmicutes.Clostridia.Clostridiales.Ruminococcaceae.Flavonifractor	MGAT4A
27437	ENSG00000071073	rs77626919	0.461710964	0.303015235	0.592130571	0.503167861	-0.108553051	0.385540643	0.033684147	-0.110442787	0.146609947	0.37134834	0.062561834	0.164041461	0.269499464	0.073452498	0.60705927	0.945184796	Bacteria.Firmicutes.Clostridia.Clostridiales.Peptostreptococcaceae.Intestinibacter	MGAT4A
27438	ENSG00000071073	rs77626919	0.96239958	0.439684667	0.447068766	0.805605697	-0.010414456	0.442660506	0.070757165	-0.057082722	0.220064048	0.569338436	0.092498863	0.231005825	0.616813847	0.283374156	0.998891856	0.999590371	Bacteria.Firmicutes.Bacilli.Bacillales.Staphylococcaceae.Staphylococcus	MGAT4A
27439	ENSG00000071073	rs77626919	0.062163556	0.026317184	0.125305908	0.349217353	-0.416220209	0.816285941	-0.153977318	0.166501451	0.219315975	0.359068322	0.099155512	0.176582137	0.187607845	0.045870672	0.99792254	0.986607256	Bacteria.Firmicutes.Clostridia.Clostridiales.Family_XIII.Family_XIII_AD3011_group	MGAT4A
27440	ENSG00000071073	rs77626919	0.313129907	0.048077932	0.779525236	0.574435796	-0.173831879	0.621051585	-0.030948666	0.115584182	0.170999444	0.308261904	0.110097729	0.204797334	0.248758372	0.03117867	0.999005033	0.925431572	Bacteria.Actinobacteria.Coriobacteriia.Coriobacteriales	MGAT4A
27441	ENSG00000071073	rs77626919	0.12257921	0.178573716	0.143409364	0.675222702	-0.221509483	0.595971016	-0.081611663	0.068429418	0.141593747	0.438260296	0.055101774	0.162582073	0.109962255	0.079482611	0.564182294	0.990268195	Bacteria.Firmicutes.Negativicutes.Selenomonadales.Acidaminococcaceae.Phascolarctobacterium	MGAT4A
27442	ENSG00000071073	rs77626919	0.555187062	0.563105946	0.099328701	0.161282609	0.121842142	0.198712185	0.127465087	-0.182847922	0.205440384	0.341891286	0.076234353	0.129046363	0.406197827	0.280490688	0.534178676	0.959078693	Bacteria.Firmicutes.Clostridia.Clostridiales.Ruminococcaceae.Ruminococcus_1	MGAT4A
27443	ENSG00000071073	rs77626919	0.696244471	0.994838913	0.682872836	0.170018716	-0.078290945	0.003066182	-0.026480623	0.196332052	0.199655239	0.472197211	0.064526224	0.141497432	0.561096359	0.406951028	0.9994853	0.999502343	Bacteria.Firmicutes.Clostridia.Clostridiales.Lachnospiraceae.Ruminococcus_gnavus_group	MGAT4A
27444	ENSG00000071073	rs77626919	0.947528869	0.75081058	0.391633505	0.362085525	0.014805065	0.15855215	0.069612081	-0.171270523	0.22409851	0.497154999	0.080718226	0.186597668	0.62276283	0.374645306	0.961249848	0.997513341	Bacteria.Firmicutes.Clostridia.Clostridiales.Lachnospiraceae.Eubacterium_xylanophilum_group	MGAT4A
27445	ENSG00000071073	rs77626919	0.790897444	0.118858871	0.381536986	0.77340521	-0.046278636	0.651087522	0.045584856	0.03642114	0.173823281	0.411964134	0.051739236	0.125969838	0.47951287	0.079076229	0.868182661	0.998607976	Bacteria.Firmicutes.Clostridia.Clostridiales.Lachnospiraceae.Tyzzerella_4	MGAT4A
27446	ENSG00000071073	rs77626919	0.394184745	0.522912099	0.811946548	0.455551809	-0.182924083	0.28753487	-0.019504471	-0.137669328	0.213261493	0.447637065	0.081648041	0.18339182	0.45030009	0.297842094	0.998832683	0.968981908	Bacteria.Firmicutes.Clostridia.Clostridiales.Ruminococcaceae.Eubacterium_coprostanoligenes_group	MGAT4A
27447	ENSG00000071073	rs77626919	0.755114354	0.266171852	0.045359884	0.453740137	0.050582399	0.374395518	0.144541523	-0.11315946	0.161490215	0.333813907	0.070834045	0.150134975	0.397565679	0.102962408	0.657058109	0.981481548	Bacteria.Firmicutes.Clostridia.Clostridiales.Lachnospiraceae.Eubacterium_eligens_group	MGAT4A
27448	ENSG00000071073	rs77626919	0.646815552	0.262535477	0.369986489	0.185291175	-0.070728798	0.347616328	0.04624468	-0.140659523	0.153647974	0.307564267	0.051225868	0.105061881	0.260903695	0.086521365	0.955858825	0.949559915	Bacteria.Firmicutes.Clostridia.Clostridiales.Lachnospiraceae.Tyzzerella	MGAT4A
27449	ENSG00000071073	rs77626919	0.212000161	0.295453455	0.427362121	0.918356738	-0.297885166	0.521073967	-0.077158962	-0.021890355	0.236325587	0.494035255	0.096603373	0.212727956	0.359205537	0.22749172	0.99032513	0.925490908	Bacteria.Firmicutes.Clostridia.Clostridiales.Ruminococcaceae.Ruminococcaceae_UCG_013	MGAT4A
27450	ENSG00000071073	rs77626919	0.249657868	0.049506389	0.180279812	0.633914646	-0.153452814	0.542322081	-0.073883661	0.056193867	0.132108096	0.270945777	0.054548477	0.117442633	0.13572841	0.0213313	0.824524716	0.913223836	Bacteria.Fusobacteria.Fusobacteriia.Fusobacteriales.Fusobacteriaceae.Fusobacterium	MGAT4A
27451	ENSG00000071073	rs77626919	0.102643466	0.035824284	0.212883389	0.416200547	-0.307023097	0.724461859	-0.126741028	0.153976334	0.185456215	0.337988791	0.100746066	0.188176179	0.179958975	0.039002431	0.998820086	0.961415255	Bacteria.Firmicutes.Clostridia.Clostridiales.Family_XIII	MGAT4A
27452	ENSG00000071073	rs77626919	0.106862464	0.023776939	0.221806841	0.292283646	-0.291996557	0.756083704	-0.075205753	0.121011015	0.178580389	0.32659215	0.060966144	0.113974455	0.139849889	0.030450647	0.550615014	0.840862459	Bacteria.Firmicutes.Clostridia.Clostridiales.Lachnospiraceae.Lachnospiraceae_UCG_010	MGAT4A
27453	ENSG00000071073	rs77626919	0.527348454	0.173313116	0.818195529	0.611678011	-0.11350336	0.455815853	-0.020687784	0.088296174	0.178611329	0.331080954	0.089635329	0.173080601	0.371512912	0.084751289	0.976314705	0.988370879	Bacteria.Firmicutes.Bacilli.Lactobacillales.Streptococcaceae.Streptococcus	MGAT4A
27454	ENSG00000071073	rs77626919	0.726793644	0.110964576	0.045878612	0.447009526	-0.048507668	0.448268625	0.125496329	-0.090334475	0.138235498	0.277414934	0.061653028	0.118076269	0.291307436	0.033673968	0.20488641	0.947772185	Bacteria.Firmicutes.Clostridia.Clostridiales.Lachnospiraceae.Lachnospira	MGAT4A
27455	ENSG00000071073	rs77626919	0.306791926	0.192045595	0.950619576	0.409625421	-0.137266424	0.409787825	0.003867031	-0.114034075	0.133258488	0.310856743	0.062202615	0.137404777	0.165405053	0.063107707	0.995339941	0.95316496	Bacteria.Proteobacteria.Deltaproteobacteria.Desulfovibrionales.Desulfovibrionaceae.Bilophila	MGAT4A
27456	ENSG00000071073	rs77626919	0.344148759	0.105570717	0.671067302	0.505853491	-0.131686136	0.480890246	-0.030632289	0.096388082	0.138188728	0.292997969	0.071802629	0.144074042	0.159267481	0.040007	0.997117901	0.950206352	Bacteria.Firmicutes.Clostridia.Clostridiales.Lachnospiraceae.Eubacterium_hallii_group	MGAT4A
27457	ENSG00000071073	rs77626919	0.292786799	0.155788291	0.774410933	0.364484466	-0.145266955	0.434904412	0.019120857	-0.12368322	0.1369639	0.302851218	0.066436625	0.135431464	0.148879442	0.046943053	0.998525812	0.997174658	Bacteria.Proteobacteria.Deltaproteobacteria.Desulfovibrionales.Desulfovibrionaceae	MGAT4A
27458	ENSG00000071073	rs77626919	0.169834855	0.038716126	0.273639586	0.887206305	-0.194554212	0.587082507	-0.058188808	0.016054857	0.140154886	0.278243486	0.052704611	0.112746551	0.112849916	0.019354031	0.886764336	0.907533537	Bacteria.Proteobacteria.Betaproteobacteria.Burkholderiales.Alcaligenaceae.Parasutterella	MGAT4A
27459	ENSG00000071073	rs77626919	0.266251601	0.837456809	0.406090777	0.748643425	-0.491000012	0.196322178	0.07700368	0.058411795	0.43785309	0.95315137	0.09208464	0.181520765	0.862834244	0.768907236	0.999135888	0.996172726	Bacteria.Firmicutes.Clostridia.Clostridiales.Ruminococcaceae	MGAT4A
27460	ENSG00000071073	rs77626919	0.392205934	0.065859456	0.903935672	0.730344992	-0.132337923	0.615934676	0.008344412	0.04952311	0.15363824	0.329215883	0.068869284	0.143066717	0.242616338	0.040285226	0.992687066	0.998719086	Bacteria.Firmicutes.Bacilli.Bacillales.Family_XI.Gemella	MGAT4A
27461	ENSG00000071073	rs77626919	0.366257485	0.054727494	0.591501724	0.747630153	-0.126270927	0.600267765	0.03758722	0.05393994	0.13878047	0.306836194	0.069692404	0.166926874	0.198677043	0.022469147	0.889537299	0.993111591	Bacteria.Actinobacteria.Actinobacteria.Bifidobacteriales.Bifidobacteriaceae.Bifidobacterium	MGAT4A
27462	ENSG00000071073	rs77626919	0.377866414	0.034391339	0.962853711	0.360985384	-0.133089037	0.754713272	0.003345282	0.180264146	0.149891298	0.349254453	0.071552775	0.195943744	0.238624963	0.023621835	0.982454026	0.852805036	Bacteria.Firmicutes.Bacilli.Lactobacillales.Carnobacteriaceae.Granulicatella	MGAT4A
27463	ENSG00000071073	rs77626919	0.048940699	0.197398997	0.075296166	0.933956691	-0.342049787	0.503872236	-0.124078058	-0.013102555	0.170450722	0.386900231	0.068642454	0.157502903	0.093371185	0.118360195	0.56451379	0.944114248	Bacteria.Bacteroidetes.Bacteroidia.Bacteroidales.Porphyromonadaceae.Odoribacter	MGAT4A
27464	ENSG00000071073	rs77626919	0.378955119	0.055072328	0.550781321	0.849211448	-0.122476512	0.568051115	-0.034290619	-0.025382468	0.13825617	0.290793022	0.05717822	0.132973268	0.195542818	0.021574937	0.991923473	0.977793214	Bacteria.Bacteroidetes.Bacteroidia.Bacteroidales.Porphyromonadaceae	MGAT4A
27465	ENSG00000071073	rs77626919	0.144914074	0.14115319	0.304489277	0.916698827	-0.245397036	0.529697255	-0.070704352	-0.016050561	0.16631787	0.355585383	0.068311248	0.152861883	0.175717592	0.082499543	0.495764647	0.999370792	Bacteria.Firmicutes.Clostridia.Clostridiales.Christensenellaceae	MGAT4A
27466	ENSG00000071073	rs77626919	0.275347987	0.079281712	0.855640323	0.869102978	-0.150206052	0.524264795	-0.009737849	-0.024297507	0.136539067	0.294061527	0.053313953	0.146856719	0.134801441	0.033564527	0.968802863	0.997181136	Bacteria.Bacteroidetes.Bacteroidia.Bacteroidales.Prevotellaceae	MGAT4A
27467	ENSG00000071073	rs77626919	0.415535077	0.167645964	0.489900729	0.4555378	-0.11385818	0.43767097	0.047770703	-0.122458731	0.138947858	0.31365383	0.068793379	0.163124414	0.23190865	0.05171498	0.624310566	0.846247899	Bacteria.Firmicutes.Clostridia.Clostridiales.Peptostreptococcaceae	MGAT4A
27468	ENSG00000071073	rs77626919	0.270492727	0.12150044	0.587857935	0.908770433	-0.23261248	0.585666335	-0.049067144	0.018279323	0.209297883	0.373270391	0.090089284	0.158899515	0.36366451	0.114473085	0.99991226	0.999177825	Bacteria.Actinobacteria.Coriobacteriia.Coriobacteriales.Coriobacteriaceae.Collinsella	MGAT4A
27469	ENSG00000071073	rs77626919	0.182758143	0.041827164	0.115338966	0.466871246	-0.179089311	0.571916873	0.117865632	-0.091383709	0.132985125	0.275453003	0.07385049	0.12486126	0.105330172	0.019946541	0.614573684	0.958235751	Bacteria.Firmicutes.Clostridia.Clostridiales.Lachnospiraceae.Dorea	MGAT4A
27470	ENSG00000071073	rs77626919	0.04551075	0.623645674	0.076019836	0.366460999	-0.364035853	0.212679037	0.145613185	0.183556733	0.178528165	0.431362344	0.080760541	0.201827753	0.10724981	0.334387848	0.749369869	0.803268348	Bacteria.Firmicutes.Erysipelotrichia.Erysipelotrichales.Erysipelotrichaceae	MGAT4A
27471	ENSG00000071073	rs77626919	0.387529215	0.036450822	0.866711345	0.42197997	-0.128264582	0.620825385	-0.009178178	-0.094635611	0.14743907	0.290648764	0.054469146	0.117108601	0.235273775	0.025004872	0.836874218	0.935568656	Bacteria.Proteobacteria.Betaproteobacteria.Burkholderiales.Alcaligenaceae	MGAT4A
27472	ENSG00000071073	rs77626919	0.939421072	0.171382892	0.344776421	0.684971544	-0.01452786	0.465957879	-0.075847552	0.054999847	0.190424238	0.33690662	0.079697195	0.134965208	0.514886095	0.132947265	0.99759175	0.986746924	Bacteria.Firmicutes.Clostridia.Clostridiales.Lachnospiraceae.Lachnospiraceae_UCG_008	MGAT4A
27473	ENSG00000071073	rs77626919	0.230873094	0.043630729	0.295912264	0.593000027	-0.161637945	0.561506531	-0.059096338	0.066195109	0.133646534	0.272876269	0.056083516	0.123234584	0.115403018	0.021272849	0.998277807	0.999325446	Bacteria.Bacteroidetes.Bacteroidia.Bacteroidales.Porphyromonadaceae.Parabacteroides	MGAT4A
27474	ENSG00000071073	rs77626919	0.392323585	0.35928833	0.813127227	0.947270229	-0.183917288	0.574544058	-0.017769906	0.013831347	0.213572881	0.622301872	0.074866077	0.208331296	0.430990002	0.239306037	0.997594253	0.968948848	Bacteria.Firmicutes.Erysipelotrichia.Erysipelotrichales.Erysipelotrichaceae.Faecalitalea	MGAT4A
27475	ENSG00000071073	rs77626919	0.445246451	0.192073297	0.866206033	0.76023084	-0.171490358	0.497290778	0.016363269	0.054309001	0.223283943	0.377258533	0.096739732	0.177211614	0.405990154	0.133328374	0.970737021	0.933837527	Bacteria.Firmicutes.Bacilli	MGAT4A
27476	ENSG00000071073	rs77626919	0.355841821	0.053161496	0.565757717	0.328624558	-0.123549242	0.532207754	-0.03207721	-0.12333365	0.132856879	0.270226089	0.055568009	0.125302642	0.155232678	0.0215757	0.975933082	0.867780426	Bacteria.Bacteroidetes.Bacteroidia.Bacteroidales.Rikenellaceae.Alistipes	MGAT4A
27477	ENSG00000071073	rs77626919	0.3730907	0.047099522	0.798458243	0.650100774	-0.127452051	0.566107561	-0.018588802	-0.066728466	0.142105391	0.279717504	0.072501608	0.146420043	0.189694138	0.025556544	0.92078388	0.945867177	Bacteria.Firmicutes.Clostridia.Clostridiales.Lachnospiraceae.Fusicatenibacter	MGAT4A
27478	ENSG00000071073	rs77626919	0.206573001	0.072424107	0.365924883	0.945756381	-0.178193376	0.535206269	0.057292674	0.007184838	0.139673858	0.293082434	0.062924651	0.105195066	0.110393119	0.032608038	0.911753627	0.999809751	Bacteria.Proteobacteria.Gammaproteobacteria.Pasteurellales.Pasteurellaceae	MGAT4A
27479	ENSG00000071073	rs77626919	0.067949984	0.094590942	0.127077815	0.938179034	-0.346906179	0.601204086	-0.105791623	-0.01143576	0.186884488	0.354395762	0.068450889	0.146876955	0.129681043	0.079217946	0.691932647	0.9987416	Bacteria.Firmicutes.Clostridia.Clostridiales.Ruminococcaceae.Ruminococcus_2	MGAT4A
27480	ENSG00000071073	rs77626919	0.035837197	0.043554147	0.071304038	0.294496178	-0.531721752	1.03289888	-0.168508573	0.215847126	0.248086165	0.501770905	0.091904305	0.204237996	0.203436884	0.110886979	0.647283466	0.913834648	Bacteria.Firmicutes.Clostridia.Clostridiales.Ruminococcaceae.Anaerotruncus	MGAT4A
27481	ENSG00000071073	rs77626919	0.717805416	0.812040585	0.849526474	0.478873487	-0.296255004	-0.285573946	0.025679216	0.137959252	0.816198215	1.196056379	0.134812999	0.193701462	0.999435429	0.996251787	0.999968393	0.999515331	Bacteria.Firmicutes	MGAT4A
27482	ENSG00000071073	rs77626919	0.297542442	0.093423581	0.372969868	0.422768255	-0.139577285	0.491710351	-0.07531211	0.154354217	0.132913001	0.28880199	0.083949492	0.191334916	0.145483588	0.03123774	0.999276643	0.988728768	Bacteria.Firmicutes.Clostridia.Clostridiales.Ruminococcaceae.Ruminiclostridium_5	MGAT4A
27483	ENSG00000071073	rs77626919	0.466165517	0.434396204	0.927565489	0.802820203	-0.132704382	0.428079595	-0.006335349	0.053447117	0.181031304	0.544240817	0.069419746	0.213173159	0.40429526	0.205299244	0.898368003	0.908563671	Bacteria.Firmicutes.Negativicutes.Selenomonadales.Veillonellaceae	MGAT4A
27484	ENSG00000071073	rs77626919	0.014854098	0.163026986	0.005725162	0.60543819	-0.372509381	0.564191235	0.173119244	-0.077259477	0.148851578	0.39986547	0.06057796	0.148826961	0.046929387	0.095565523	0.163417554	0.965755447	Bacteria.Firmicutes.Clostridia.Clostridiales.Lachnospiraceae.Anaerostipes	MGAT4A
27485	ENSG00000071073	rs77626919	0.166193449	0.055379205	0.211147958	0.333425786	-0.19155198	0.735682108	-0.069559604	0.142937066	0.136798281	0.377094148	0.055080628	0.146678762	0.136796573	0.027871162	0.846521396	0.953145106	Bacteria.Firmicutes.Negativicutes.Selenomonadales.Acidaminococcaceae	MGAT4A
27486	ENSG00000071189	rs17661083	0.440794216	0.202458685	0.877926375	0.739739703	-0.664162869	0.769160785	0.024840189	-0.039081785	0.85631427	0.597370472	0.161086137	0.117144377	0.954184916	0.637164506	0.999826541	0.999832315	Bacteria.Firmicutes.Clostridia.Clostridiales.Lachnospiraceae	SNX13
27487	ENSG00000071189	rs17661083	0.934149673	0.598754118	0.60430933	0.685641929	-0.0764497	0.335283713	-0.089445419	0.049124534	0.921684353	0.634061629	0.171762161	0.120819641	0.965092558	0.654498126	0.997187614	0.941674949	Bacteria.Bacteroidetes.Bacteroidia.Bacteroidales	SNX13
27488	ENSG00000071189	rs17661083	0.125982322	0.044812807	0.691205548	0.879188595	-0.459433174	0.554388856	-0.06485848	0.023935447	0.296396699	0.270970878	0.162555072	0.156853722	0.190339407	0.039069923	0.991282241	0.984000655	Bacteria.Firmicutes.Bacilli.Lactobacillales	SNX13
27489	ENSG00000071189	rs17661083	0.012311947	0.004990426	0.63108215	0.408047591	-0.537398715	0.551364102	0.060841162	-0.101872626	0.208706093	0.189687691	0.126099515	0.122336056	0.021792331	0.003877384	0.907684411	0.997132292	Bacteria.Firmicutes.Bacilli.Bacillales	SNX13
27490	ENSG00000071189	rs17661083	0.00605304	0.000861258	0.208291641	0.100615408	-0.589290223	0.653046396	0.126882331	-0.18184375	0.207656148	0.186893403	0.099836105	0.109179187	0.01707288	0.001015482	0.977260763	0.869555096	Bacteria.Firmicutes.Negativicutes.Selenomonadales.Veillonellaceae.Veillonella	SNX13
27491	ENSG00000071189	rs17661083	0.250687438	0.259039746	0.321144175	0.208799831	-0.335523575	0.31927275	0.113692182	-0.135627103	0.289488497	0.280402581	0.113721872	0.106837555	0.271924207	0.147065817	0.72864073	0.996502544	Bacteria.Firmicutes.Clostridia.Clostridiales.Family_XI	SNX13
27492	ENSG00000071189	rs17661083	0.162736783	0.13279066	0.357992747	0.493609276	-1.556948493	1.082933625	0.17090965	-0.084600729	1.102700521	0.711391685	0.184614559	0.122882935	0.997454612	0.785328989	0.997650199	0.999159905	Bacteria.Firmicutes.Clostridia.Clostridiales	SNX13
27493	ENSG00000071189	rs17661083	0.006524222	0.002493901	0.384732491	0.546280183	-0.610990006	0.628585549	0.058410606	-0.042502059	0.217372941	0.199777561	0.066746049	0.070074947	0.021073165	0.003034445	0.999492402	0.999741582	Bacteria.Proteobacteria.Gammaproteobacteria.Enterobacteriales.Enterobacteriaceae.Escherichia_Shigella	SNX13
27494	ENSG00000071189	rs17661083	0.022521611	0.008614282	0.713587292	0.57360494	-0.506974298	0.544338217	-0.047071371	0.065317768	0.216917911	0.200925626	0.127686105	0.115481581	0.027036743	0.005874084	0.992052328	0.997201293	Bacteria.Firmicutes.Clostridia.Clostridiales.Lachnospiraceae.Coprococcus_1	SNX13
27495	ENSG00000071189	rs17661083	0.014819448	0.001712683	0.157315806	0.055188814	-1.046437847	1.204537062	0.210006951	-0.273085938	0.417995948	0.36815636	0.146789572	0.139865258	0.147325885	0.019205685	0.817261294	0.717388638	Bacteria.Firmicutes.Negativicutes.Selenomonadales	SNX13
27496	ENSG00000071189	rs17661083	0.01213627	0.003088297	0.431669082	0.45301715	-0.669647398	0.685472	-0.12678311	0.111485841	0.259513707	0.223007711	0.160229014	0.147676875	0.040669893	0.004797146	0.999739884	0.895289225	Bacteria.Actinobacteria.Coriobacteriia.Coriobacteriales.Coriobacteriaceae	SNX13
27497	ENSG00000071189	rs17661083	0.011615643	0.004561768	0.729585938	0.893556605	-0.579818915	0.587489249	0.052955067	0.019795253	0.22325747	0.199935196	0.152533984	0.147362722	0.019744063	0.003701658	0.807159706	0.917221068	Bacteria.Actinobacteria.Actinobacteria	SNX13
27498	ENSG00000071189	rs17661083	0.025183034	0.001867544	0.479655352	0.130097429	-0.730388541	0.928806086	-0.079995641	0.151492833	0.318736522	0.286387356	0.112518511	0.09881289	0.095586815	0.009055692	0.999878354	0.935158928	Bacteria.Bacteroidetes.Bacteroidia.Bacteroidales.Porphyromonadaceae.Barnesiella	SNX13
27499	ENSG00000071189	rs17661083	0.022584762	0.004566422	0.928548173	0.881550321	-0.535287661	0.599494646	0.008001255	0.011952157	0.229143825	0.204045803	0.088883125	0.079898786	0.040339607	0.005566487	0.816761533	0.99671406	Bacteria.Firmicutes.Negativicutes.Selenomonadales.Acidaminococcaceae.Phascolarctobacterium	SNX13
27500	ENSG00000071189	rs17661083	0.005323057	0.001507846	0.297657507	0.433916678	-0.617745565	0.619766969	0.12857623	-0.089927146	0.214213535	0.187033466	0.122466615	0.114209471	0.011087419	0.001728744	0.915215198	0.989428248	Bacteria.Proteobacteria.Gammaproteobacteria.Pasteurellales.Pasteurellaceae.Haemophilus	SNX13
27501	ENSG00000071189	rs17661083	0.009827729	0.001978468	0.834255217	0.74966293	-0.552915261	0.637142182	0.026177283	0.036092932	0.207854042	0.197623709	0.12460081	0.112635649	0.018841579	0.001992369	0.958613924	0.998755611	Bacteria.Actinobacteria.Actinobacteria.Bifidobacteriales.Bifidobacteriaceae	SNX13
27502	ENSG00000071189	rs17661083	0.010012046	0.003046517	0.696453609	0.486558401	-0.532582665	0.559433402	-0.031556042	-0.048331782	0.200735739	0.181727445	0.080531697	0.069066591	0.017012288	0.002442345	0.843941501	0.838001508	Bacteria.Firmicutes.Negativicutes.Selenomonadales.Veillonellaceae.Dialister	SNX13
27503	ENSG00000071189	rs17661083	0.024542212	0.014758328	0.519552257	0.629434779	-0.687287087	0.696447437	0.081655731	-0.063712294	0.298547903	0.278015058	0.12609816	0.131414657	0.062916569	0.020140888	0.906603649	0.927561557	Bacteria.Firmicutes.Clostridia.Clostridiales.Lachnospiraceae.Blautia	SNX13
27504	ENSG00000071189	rs17661083	0.716306185	0.10037166	0.095811446	0.440196455	-0.112872295	0.396576288	0.220828629	-0.089825482	0.30925037	0.23793068	0.130664783	0.115661166	0.501778669	0.109462498	0.677878534	0.877723107	Bacteria.Firmicutes.Clostridia.Clostridiales.Ruminococcaceae.Ruminiclostridium_9	SNX13
27505	ENSG00000071189	rs17661083	0.092705392	0.006807661	0.982614018	0.470502863	-0.500695897	0.684284369	0.00395823	0.118555676	0.293420351	0.244790539	0.180940747	0.163321241	0.170299446	0.012967682	0.998820086	0.961415255	Bacteria.Firmicutes.Clostridia.Clostridiales.Family_XIII	SNX13
27506	ENSG00000071189	rs17661083	0.005571861	0.003601191	0.240801016	0.842839218	-0.760732266	0.675507978	-0.128328538	0.018898884	0.265294899	0.223612608	0.108403338	0.094941891	0.020022301	0.004630691	0.883861676	0.907101516	Bacteria.Proteobacteria.Gammaproteobacteria.Pseudomonadales.Pseudomonadaceae.Pseudomonas	SNX13
27507	ENSG00000071189	rs17661083	0.209054017	0.140782808	0.190581049	0.063644308	-0.330905078	0.338986424	-0.125518049	0.161628131	0.260811261	0.227345795	0.094897711	0.085659091	0.182624696	0.073752498	0.585096669	0.911334407	Bacteria.Proteobacteria.Betaproteobacteria.Burkholderiales	SNX13
27508	ENSG00000071189	rs17661083	0.031629617	0.061065563	0.57043908	0.142082001	-0.475815487	0.402162997	-0.065070639	0.173514739	0.216625516	0.210991588	0.11409857	0.116756913	0.040511123	0.028704351	0.999694213	0.857951124	Bacteria.Firmicutes.Clostridia.Clostridiales.Lachnospiraceaencultured	SNX13
27509	ENSG00000071189	rs17661083	0.058132281	0.003153602	0.955295845	0.345895056	-0.49442377	0.650133925	0.0061066	0.090836074	0.25634573	0.212005459	0.108514712	0.095669589	0.106235131	0.005733129	0.644059498	0.922573231	Bacteria.Firmicutes.Clostridia.Clostridiales.Christensenellaceae	SNX13
27510	ENSG00000071189	rs17661083	0.358635729	0.798954006	0.789873842	0.195042831	-0.421600578	0.107377738	-0.027008907	0.12311423	0.456021514	0.419859662	0.100939644	0.094030695	0.488077986	0.495924366	0.98776731	0.835636209	Bacteria.Firmicutes.Clostridia.Clostridiales.Ruminococcaceae.Faecalibacterium	SNX13
27511	ENSG00000071189	rs17661083	0.016225775	0.029754024	0.211011886	0.546637262	-0.920267017	0.786566948	-0.146808928	0.067780511	0.372872184	0.353954276	0.116215277	0.111852395	0.073612116	0.045343358	0.981446852	0.93087151	Bacteria.Proteobacteria.Gammaproteobacteria.Enterobacteriales.Enterobacteriaceae.Citrobacter	SNX13
27512	ENSG00000071189	rs17661083	0.049998167	0.033093074	0.99123113	0.78427995	-0.550424206	0.545708599	0.001225562	0.029368806	0.275604238	0.250633166	0.111084269	0.106842116	0.094820169	0.030735753	0.969169602	0.997216401	Bacteria.Firmicutes.Clostridia.Clostridiales.Ruminococcaceae.Subdoligranulum	SNX13
27513	ENSG00000071189	rs17661083	0.015122183	0.006010294	0.759025541	0.601977829	-0.528264113	0.554743658	0.02387319	-0.036491352	0.211678851	0.195307231	0.07749653	0.069624045	0.02451364	0.004673091	0.922225994	0.883404092	Bacteria.Proteobacteria.Betaproteobacteria.Burkholderiales.Alcaligenaceae.Parasutterella	SNX13
27514	ENSG00000071189	rs17661083	0.064042139	0.015814064	0.091819446	0.11538151	-0.410982313	0.478562701	0.208168295	-0.195441325	0.218146304	0.193115087	0.121653036	0.122471312	0.068878522	0.009725368	0.998043854	0.956749585	Bacteria.Firmicutes.Clostridia.Clostridiales.Ruminococcaceaencultured	SNX13
27515	ENSG00000071189	rs17661083	0.034158753	0.074808025	0.12925	0.406241728	-1.814389846	1.119191049	0.262898778	-0.107064172	0.838511092	0.618096327	0.171093432	0.128073799	0.668568326	0.370201646	0.999135888	0.988615651	Bacteria.Firmicutes.Clostridia.Clostridiales.Ruminococcaceae	SNX13
27516	ENSG00000071189	rs17661083	0.102607971	0.063292795	0.891010949	0.59308134	-0.52783254	0.496813432	0.014607057	-0.049130242	0.318801769	0.262940407	0.106184398	0.091485306	0.215227374	0.082107137	0.998896274	0.99087052	Bacteria.Proteobacteria.Deltaproteobacteria.Desulfovibrionales.Desulfovibrionaceae.Desulfovibrio	SNX13
27517	ENSG00000071189	rs17661083	0.008921825	0.004677417	0.459532903	0.920909284	-0.631659566	0.604836585	-0.08153275	-0.009649964	0.23428171	0.206458349	0.109580965	0.096814474	0.016278307	0.003214845	0.990263512	0.944647962	Bacteria.Proteobacteria.Gammaproteobacteria.Pseudomonadales	SNX13
27518	ENSG00000071189	rs17661083	0.005396881	0.001245808	0.266195458	0.235203739	-0.640227075	0.692027151	-0.14863563	0.157933924	0.222387617	0.204994429	0.132531271	0.131813269	0.020536963	0.001978429	0.999672451	0.998587032	Bacteria.Firmicutes.Clostridia.Clostridiales.Ruminococcaceae.Butyricicoccus	SNX13
27519	ENSG00000071189	rs17661083	0.003435952	0.000342451	0.044426625	0.006569653	-0.597021572	0.674879693	-0.142841856	0.186465864	0.196575669	0.178507656	0.069687124	0.066398565	0.008740183	0.000502202	0.532578798	0.985377765	Bacteria.Proteobacteria.Betaproteobacteria.Burkholderiales.Alcaligenaceae.Sutterella	SNX13
27520	ENSG00000071189	rs17661083	0.084321564	0.033279664	0.675384053	0.516241063	-0.687876757	0.781572465	0.07945614	-0.118846103	0.392405707	0.359355289	0.188880217	0.182079236	0.184666933	0.043626749	0.964876334	0.933837527	Bacteria.Firmicutes.Bacilli	SNX13
27521	ENSG00000071189	rs17661083	0.011421445	0.004453851	0.284764622	0.457941232	-0.789006228	0.751218194	0.128818962	-0.091917341	0.303057451	0.254925515	0.119434668	0.123099224	0.052693943	0.012959248	0.841507031	0.831289902	Bacteria.Firmicutes.Erysipelotrichia.Erysipelotrichales	SNX13
27522	ENSG00000071189	rs17661083	0.010777197	0.00208577	0.689014464	0.509760625	-0.540813541	0.601818871	-0.035444894	0.058857527	0.205988515	0.187692095	0.088174853	0.088792581	0.018528681	0.00208223	0.99935717	0.960853802	Bacteria.Firmicutes.Erysipelotrichia.Erysipelotrichales.Erysipelotrichaceae.Erysipelotrichaceae_UCG_003	SNX13
27523	ENSG00000071189	rs17661083	0.092160499	0.007554544	0.837265607	0.427327937	-0.551170703	0.721559947	-0.034968229	0.120785165	0.322448374	0.261676055	0.169569671	0.15121234	0.225406772	0.020773307	0.99792254	0.986607256	Bacteria.Firmicutes.Clostridia.Clostridiales.Family_XIII.Family_XIII_AD3011_group	SNX13
27524	ENSG00000071189	rs17661083	0.90331877	0.989917825	0.074072325	0.052186909	0.045824564	0.004393674	0.234857158	-0.230560579	0.375780448	0.346363011	0.129367835	0.116570738	0.494735247	0.328531044	0.99714486	0.996602117	Bacteria.Firmicutes.Clostridia.Clostridiales.Clostridiaceae_1.Clostridium_sensu_stricto_1	SNX13
27525	ENSG00000071189	rs17661083	0.107735529	0.026852441	0.55280238	0.894306822	-0.444764453	0.572024346	0.054323989	-0.01081997	0.272701284	0.252548304	0.091045762	0.081122826	0.173146368	0.031341214	0.999858829	0.957708045	Bacteria.Proteobacteria.Betaproteobacteria.Neisseriales.Neisseriaceae.Eikenella	SNX13
27526	ENSG00000071189	rs17661083	0.120522533	0.07728533	0.64646434	0.533400101	-0.456831597	0.471446087	0.048069086	-0.061070834	0.290379453	0.262628068	0.104311566	0.097531677	0.199195518	0.082053562	0.997329664	0.92426646	Bacteria.Firmicutes.Negativicutes.Selenomonadales.Veillonellaceae.Megasphaera	SNX13
27527	ENSG00000071189	rs17661083	0.101771501	0.073859379	0.092860287	0.176084634	-0.376917784	0.423627086	0.136324052	-0.108529541	0.227085799	0.233172925	0.079928052	0.079345953	0.110199645	0.03487525	0.858670885	0.979585985	Bacteria.Firmicutes.Erysipelotrichia.Erysipelotrichales.Erysipelotrichaceae.Erysipelatoclostridium	SNX13
27528	ENSG00000071189	rs17661083	0.013578056	0.00836343	0.677611285	0.930749788	-0.547251002	0.57730198	0.039207108	-0.008368253	0.215679024	0.212237635	0.093885349	0.095923372	0.018773959	0.005162448	0.98088121	0.923250751	Bacteria.Bacteroidetes.Bacteroidia.Bacteroidales.Rikenellaceae	SNX13
27529	ENSG00000071189	rs17661083	0.02863105	0.024982409	0.551181136	0.695936065	-0.686785628	0.67711445	0.055358992	-0.038319848	0.306829525	0.295064585	0.092401848	0.0976177	0.151937497	0.046665742	0.996566686	0.997858307	Bacteria.Proteobacteria.Gammaproteobacteria	SNX13
27530	ENSG00000071189	rs17661083	0.032607983	0.00449174	0.960800493	0.732238773	-0.521495624	0.605345294	0.004648566	0.035859594	0.238824881	0.205631303	0.094216998	0.104357335	0.061569703	0.005539093	0.869743109	0.983121182	Bacteria.Firmicutes.Clostridia.Clostridiales.Lachnospiraceae.Eubacterium_eligens_group	SNX13
27531	ENSG00000071189	rs17661083	0.073358191	0.09079194	0.511316591	0.914373903	-0.820317946	0.672406277	-0.115185673	0.017905345	0.450715227	0.391680089	0.174412141	0.165878728	0.225043263	0.112052796	0.99032513	0.925490908	Bacteria.Firmicutes.Clostridia.Clostridiales.Ruminococcaceae.Ruminococcaceae_UCG_013	SNX13
27532	ENSG00000071189	rs17661083	0.012184029	0.00119569	0.350120476	0.17595303	-0.663612089	0.703267375	-0.101804602	0.121874822	0.257324245	0.207507452	0.108172194	0.089075176	0.033444948	0.00255251	0.869899268	0.904139578	Bacteria.Firmicutes.Clostridia.Clostridiales.Ruminococcaceae.Ruminococcaceae_UCG_003	SNX13
27533	ENSG00000071189	rs17661083	0.044801122	0.013174937	0.939177266	0.829438126	-0.538298431	0.565586195	-0.007223769	0.017733041	0.26309147	0.2218904	0.094305407	0.081986879	0.087263176	0.01616028	0.682068272	0.972116335	Bacteria.Firmicutes.Clostridia.Clostridiales.Lachnospiraceae.Anaerostipes	SNX13
27534	ENSG00000071189	rs17661083	0.08236484	0.027229313	0.668911675	0.833916917	-0.471579473	0.552799264	-0.067888537	0.032361149	0.267276412	0.244684936	0.158029493	0.153716798	0.139529908	0.023900927	0.988415778	0.993308085	Bacteria.Firmicutes.Bacilli.Lactobacillales.Streptococcaceae	SNX13
27535	ENSG00000071189	rs17661083	0.114618419	0.139177504	0.870033703	0.267541107	-0.547236595	0.412335614	0.020974239	-0.125868586	0.342186517	0.275401515	0.1276868	0.112550223	0.231562858	0.123313448	0.981084248	0.998600531	Bacteria.Firmicutes.Clostridia.Clostridiales.Ruminococcaceae.Ruminiclostridium_6	SNX13
27536	ENSG00000071189	rs17661083	0.241421082	0.28721846	0.921119625	0.918004476	-0.604706009	0.544051421	0.012158889	0.013842909	0.511495886	0.507016278	0.122311955	0.133943793	0.693230422	0.463027394	0.999330493	0.997562661	Bacteria.Proteobacteria	SNX13
27537	ENSG00000071189	rs17661083	0.039438134	0.006053644	0.222883242	0.429539626	-0.454878356	0.537365433	-0.130479003	0.07944017	0.216408952	0.189361102	0.1060232	0.099931863	0.043264601	0.004740412	0.997117901	0.950206352	Bacteria.Firmicutes.Clostridia.Clostridiales.Lachnospiraceae.Eubacterium_hallii_group	SNX13
27538	ENSG00000071189	rs17661083	0.289256649	0.060527672	0.27186666	0.30129527	-0.320847666	0.436268427	0.127222352	-0.107998657	0.300284501	0.228394877	0.114802679	0.103650605	0.301649363	0.049307978	0.996596763	0.999791394	Bacteria.Firmicutes.Clostridia.Clostridiales.Ruminococcaceae.Ruminococcaceae_UCG_005	SNX13
27539	ENSG00000071189	rs17661083	0.009505907	0.002705389	0.568427447	0.733969236	-0.557046558	0.597499729	-0.049019967	0.028974216	0.208432163	0.191575259	0.085506608	0.084890579	0.016261474	0.002324953	0.889938238	0.927051045	Bacteria.Fusobacteria.Fusobacteriia.Fusobacteriales	SNX13
27540	ENSG00000071189	rs17661083	0.026942505	0.008794481	0.665022731	0.706243285	-0.698080225	0.61212323	-0.040262105	-0.026643906	0.308390854	0.226587607	0.092562277	0.070380996	0.08201887	0.016102805	0.84616335	0.965439824	Bacteria.Bacteroidetes.Bacteroidia.Bacteroidales.Prevotellaceae.Prevotella_9	SNX13
27541	ENSG00000071189	rs17661083	0.008291918	0.002058706	0.55639794	0.458996925	-0.573013025	0.604690233	0.10206783	-0.129200107	0.210415776	0.188331644	0.172628125	0.173438422	0.014554128	0.001703883	0.999276643	0.988728768	Bacteria.Firmicutes.Clostridia.Clostridiales.Ruminococcaceae.Ruminiclostridium_5	SNX13
27542	ENSG00000071189	rs17661083	0.009182456	0.002226515	0.69563217	0.648387683	-0.555471971	0.598027351	-0.033998992	0.035450311	0.206844662	0.187788796	0.08651943	0.077380622	0.014596516	0.002198729	0.998277807	0.999325446	Bacteria.Bacteroidetes.Bacteroidia.Bacteroidales.Porphyromonadaceae.Parabacteroides	SNX13
27543	ENSG00000071189	rs17661083	0.980000914	0.852707553	0.168540468	0.145451099	-0.011035466	0.073366838	-0.164435266	0.159159666	0.43853447	0.393587897	0.118093128	0.108016969	0.874589614	0.528454464	0.998803525	0.997226571	Bacteria.Firmicutes.Clostridia.Clostridiales.Lachnospiraceae.Eubacterium_rectale_group	SNX13
27544	ENSG00000071189	rs17661083	0.014093453	0.002657788	0.891066012	0.666920193	-0.553310574	0.613531306	-0.012183551	0.035595406	0.219311022	0.19633643	0.088612041	0.082330629	0.030151786	0.002945219	0.923839385	0.9860779	Bacteria.Firmicutes.Negativicutes.Selenomonadales.Acidaminococcaceae	SNX13
27545	ENSG00000071189	rs17661083	0.058035387	0.003188686	0.961812676	0.347709829	-0.49587733	0.650399964	0.005230014	0.090655609	0.256997363	0.212354957	0.108813718	0.095842006	0.106988773	0.005875855	0.646163343	0.920289203	Bacteria.Firmicutes.Clostridia.Clostridiales.Christensenellaceae.Christensenellaceae_R_7_group	SNX13
27546	ENSG00000071189	rs17661083	0.007815162	0.002773881	0.761935333	0.33716471	-0.560896346	0.574521548	0.038564386	-0.122360762	0.204331875	0.184710692	0.126766568	0.126546065	0.014374582	0.002575688	0.999670759	0.996530704	Bacteria.Firmicutes.Clostridia.Clostridiales.Ruminococcaceae.Flavonifractor	SNX13
27547	ENSG00000071189	rs17661083	0.015442991	0.003614638	0.728519971	0.336771344	-0.540605737	0.572613803	0.03120366	-0.072948678	0.217337322	0.189632619	0.089512637	0.075382024	0.021808644	0.003289747	0.968802863	0.970717386	Bacteria.Bacteroidetes.Bacteroidia.Bacteroidales.Prevotellaceae	SNX13
27548	ENSG00000071189	rs17661083	0.006042891	0.002096925	0.409770304	0.84758369	-0.604260027	0.606683212	0.070604192	-0.015040287	0.212886011	0.189314304	0.085100625	0.077940825	0.013926745	0.001798876	0.967466949	0.977793214	Bacteria.Bacteroidetes.Bacteroidia.Bacteroidales.Porphyromonadaceae	SNX13
27549	ENSG00000071189	rs17661083	0.011004751	0.002327016	0.668686167	0.398165964	-0.537660463	0.588214646	-0.041382739	0.078858888	0.205405008	0.185570916	0.096260045	0.092719959	0.019604031	0.002129918	0.995339941	0.95316496	Bacteria.Proteobacteria.Deltaproteobacteria.Desulfovibrionales.Desulfovibrionaceae.Bilophila	SNX13
27550	ENSG00000071189	rs17661083	0.059124391	0.052098238	0.683457385	0.980003218	-0.670659494	0.599063731	-0.050970711	-0.002936771	0.349126929	0.302767253	0.124444898	0.116716757	0.175629094	0.074151242	0.997947728	0.999729848	Bacteria.Actinobacteria.Actinobacteria.Micrococcales	SNX13
27551	ENSG00000071189	rs17661083	0.02952365	0.025967232	0.879268559	0.79284733	-0.566883824	0.548381881	0.025541058	0.044797249	0.254723527	0.240637106	0.167487344	0.169881293	0.053070288	0.018039179	0.889527733	0.964824305	Bacteria.Actinobacteria	SNX13
27552	ENSG00000071189	rs17661083	0.008166593	0.002582353	0.460834931	0.535403267	-0.606783265	0.636240195	0.050037659	-0.04410052	0.22235821	0.202970178	0.067447491	0.070776724	0.028469615	0.004382332	0.997282517	0.999171204	Bacteria.Proteobacteria.Gammaproteobacteria.Enterobacteriales.Enterobacteriaceae	SNX13
27553	ENSG00000071189	rs17661083	0.033309928	0.023849099	0.697380135	0.413797872	-0.509437112	0.49624621	0.040900297	-0.0820091	0.23427318	0.214469481	0.104715092	0.09970675	0.055265166	0.019465784	0.985546372	0.998719086	Bacteria.Firmicutes.Bacilli.Bacillales.Family_XI.Gemella	SNX13
27554	ENSG00000071189	rs17661083	0.011459633	0.004342895	0.231693081	0.355671576	-0.866731864	0.797353268	-0.162114859	0.116171992	0.33307391	0.269771014	0.13427928	0.124879364	0.085208138	0.01651306	0.948905015	0.966332496	Bacteria.Firmicutes.Clostridia.Clostridiales.Ruminococcaceae.Ruminococcaceae_NK4A214_group	SNX13
27555	ENSG00000071189	rs17661083	0.230229873	0.038982948	0.026383103	0.055070345	-0.281336817	0.415397631	0.188984351	-0.139597609	0.232292448	0.197153059	0.08316839	0.071461298	0.194168811	0.031332239	0.898299491	0.99789802	Bacteria.Verrucomicrobia	SNX13
27556	ENSG00000071189	rs17661083	0.012110499	0.005666779	0.114022719	0.031790921	-0.515354389	0.522523039	-0.115785523	0.167054027	0.199656586	0.182607163	0.072279274	0.076129573	0.019809625	0.003401445	0.606425858	0.740294109	Bacteria.Firmicutes.Clostridia.Clostridiales.Lachnospiraceae.Lachnospiraceae_NK4A136_group	SNX13
27557	ENSG00000071189	rs17661083	0.003518284	0.003324265	0.112332564	0.190039103	-0.831898168	0.858312053	-0.150294836	0.12464173	0.274650277	0.281553149	0.093374281	0.094118488	0.011196464	0.003648695	0.955858825	0.949559915	Bacteria.Firmicutes.Clostridia.Clostridiales.Lachnospiraceae.Tyzzerella	SNX13
27558	ENSG00000071189	rs17661083	0.175160518	0.140755926	0.277310668	0.067565079	-0.367194902	0.342201406	-0.102640298	0.155718574	0.26787422	0.229486171	0.093686835	0.083767887	0.191335409	0.079045036	0.701770478	0.835595125	Bacteria.Proteobacteria.Betaproteobacteria	SNX13
27559	ENSG00000071189	rs17661083	0.006436338	0.004359445	0.291534843	0.462947443	-0.701641819	0.675716331	-0.111985428	0.072707344	0.249189754	0.228720409	0.10530874	0.09847009	0.030906828	0.009674444	0.792092312	0.991307536	Bacteria.Firmicutes.Clostridia.Clostridiales.Ruminococcaceae.Ruminococcus_2	SNX13
27560	ENSG00000071189	rs17661083	0.071946324	0.096509173	0.359877329	0.121987733	-0.407881112	0.373492716	0.107518923	-0.163292458	0.222974714	0.221470552	0.116600002	0.104211959	0.074083756	0.033881061	0.572715117	0.745636928	Bacteria.Firmicutes.Clostridia.Clostridiales.Peptostreptococcaceae	SNX13
27561	ENSG00000071189	rs17661083	0.014548266	0.003792957	0.534076043	0.238259547	-0.523673598	0.557834382	-0.060823928	0.11213172	0.208581756	0.185764969	0.097298465	0.094204966	0.022966586	0.003162127	0.91689479	0.88697022	Bacteria.Firmicutes.Clostridia.Clostridiales.Ruminococcaceae.Ruminococcaceae_UCG_002	SNX13
27562	ENSG00000071189	rs17661083	0.009480076	0.004026309	0.512155491	0.933482285	-0.600876666	0.601402514	-0.058710996	-0.00705365	0.224746854	0.201668741	0.089076604	0.084184208	0.016710993	0.002656179	0.545388608	0.999289972	Bacteria.Firmicutes.Clostridia.Clostridiales.Lachnospiraceae.Lachnospira	SNX13
27563	ENSG00000071189	rs17661083	0.004853538	0.001476027	0.21900363	0.153328726	-0.752243728	0.823482454	-0.118613784	0.126778935	0.257923765	0.247988512	0.0955661	0.087750813	0.026212659	0.004836621	0.598988163	0.959078693	Bacteria.Firmicutes.Clostridia.Clostridiales.Ruminococcaceae.Ruminococcus_1	SNX13
27564	ENSG00000071189	rs17661083	0.009370115	0.00331046	0.23234004	0.270622518	-0.809140443	0.807084678	0.112309602	-0.100668761	0.302152419	0.264624704	0.09315616	0.09060357	0.073689494	0.011651386	0.9994853	0.999502343	Bacteria.Firmicutes.Clostridia.Clostridiales.Lachnospiraceae.Ruminococcus_gnavus_group	SNX13
27565	ENSG00000071189	rs17661083	0.02925714	0.012954877	0.289077798	0.268287732	-0.943270363	0.952815856	0.173196517	-0.175985524	0.42312684	0.372861531	0.162035701	0.15761227	0.09684705	0.026568199	0.99759175	0.986746924	Bacteria.Firmicutes.Clostridia.Clostridiales.Lachnospiraceae.Lachnospiraceae_UCG_008	SNX13
27566	ENSG00000071189	rs17661083	0.119961325	0.063587545	0.346634314	0.232243979	-0.406908392	0.430428849	0.132151802	-0.164285475	0.258247815	0.228066938	0.139398769	0.136239653	0.123930913	0.03569606	0.991744893	0.857012131	Bacteria.Firmicutes.Bacilli.Lactobacillales.Carnobacteriaceae	SNX13
27567	ENSG00000071189	rs17661083	0.018592815	0.006270085	0.827009731	0.578135714	-0.522263017	0.555981072	-0.023627452	0.061385929	0.216325966	0.196797985	0.107680922	0.109829193	0.026418914	0.00395788	0.998525812	0.997174658	Bacteria.Proteobacteria.Deltaproteobacteria.Desulfovibrionales.Desulfovibrionaceae	SNX13
27568	ENSG00000071189	rs17661083	0.411938695	0.459018531	0.229862788	0.087074489	-0.251610388	0.211464817	0.106325343	-0.142411344	0.304687073	0.283884409	0.087720153	0.081973797	0.340004059	0.204632391	0.86527713	0.998607976	Bacteria.Firmicutes.Clostridia.Clostridiales.Lachnospiraceae.Tyzzerella_4	SNX13
27569	ENSG00000071189	rs17661083	0.138616865	0.068470218	0.290984041	0.21684675	-0.387870413	0.422421547	0.147068251	-0.169687947	0.258687357	0.228006634	0.138140734	0.136069321	0.130248195	0.03876959	0.945687051	0.837690209	Bacteria.Firmicutes.Bacilli.Lactobacillales.Carnobacteriaceae.Granulicatella	SNX13
27570	ENSG00000071189	rs17661083	0.034393088	0.005065912	0.655988841	0.36095589	-0.622204739	0.752418967	0.060653623	-0.118491616	0.287937112	0.259331969	0.135533317	0.128790202	0.071882214	0.007004373	0.720753944	0.940799143	Bacteria.Firmicutes.Clostridia.Clostridiales.Lachnospiraceae.Lachnoclostridium	SNX13
27571	ENSG00000071189	rs17661083	0.00157765	0.003158476	0.05416683	0.288118037	-1.042098812	0.855460794	-0.26569466	0.141636203	0.315899291	0.279009706	0.135489806	0.132243338	0.019744612	0.008621543	0.722847806	0.942166966	Bacteria.Firmicutes.Clostridia.Clostridiales.Lachnospiraceae.Lachnospiraceae_ND3007_group	SNX13
27572	ENSG00000071189	rs17661083	0.013616957	0.008381482	0.674310205	0.931411756	-0.546961868	0.576947655	0.039645879	-0.008289809	0.215658843	0.212169449	0.093914686	0.095943649	0.018908669	0.005253103	0.981640597	0.908057987	Bacteria.Bacteroidetes.Bacteroidia.Bacteroidales.Rikenellaceae.Alistipes	SNX13
27573	ENSG00000071189	rs17661083	0.00509513	0.000527217	0.12339396	0.072543676	-0.818304294	0.784722186	-0.144435333	0.131615837	0.282238701	0.215098536	0.09253101	0.072104628	0.024058977	0.002103563	0.491330226	0.756929718	Bacteria.Firmicutes.Clostridia.Clostridiales.Lachnospiraceae.Lachnospiraceae_UCG_010	SNX13
27574	ENSG00000071189	rs17661083	0.476214525	0.826129696	0.072006152	0.016323301	-0.187685396	0.06149285	0.163981512	-0.223615636	0.261926827	0.278808701	0.089662439	0.090690627	0.378732604	0.327025694	0.762168042	0.811322795	Bacteria.Firmicutes.Erysipelotrichia.Erysipelotrichales.Erysipelotrichaceae.Clostridium_innocuum_group	SNX13
27575	ENSG00000071189	rs17661083	0.010490741	0.003016462	0.398363863	0.487477554	-0.679518016	0.680069172	-0.137152302	0.1029001	0.257822076	0.220672007	0.161327676	0.147357044	0.036714885	0.004500075	0.999005033	0.920602915	Bacteria.Actinobacteria.Coriobacteriia.Coriobacteriales	SNX13
27576	ENSG00000071189	rs17661083	0.063416581	0.010516956	0.035965755	0.305900635	-0.395154102	0.50831376	-0.164364367	0.08848062	0.209237428	0.192932702	0.076742766	0.085737724	0.074357997	0.00920265	0.430449237	0.805537639	Bacteria.Firmicutes.Clostridia.Clostridiales.Lachnospiraceae.Roseburia	SNX13
27577	ENSG00000071189	rs17661083	0.082411413	0.026445903	0.633497555	0.743568974	-0.466357289	0.53715333	-0.074644071	0.048684028	0.26435774	0.236493233	0.155810791	0.148188628	0.132240441	0.022683057	0.976314705	0.989769364	Bacteria.Firmicutes.Bacilli.Lactobacillales.Streptococcaceae.Streptococcus	SNX13
27578	ENSG00000071189	rs17661083	0.878053739	0.572253763	0.145598355	0.252457918	0.071568335	0.20168343	0.248559237	-0.154060943	0.464602121	0.355319105	0.168752543	0.133425606	0.714214998	0.457152186	0.700185566	0.913834648	Bacteria.Firmicutes.Clostridia.Clostridiales.Ruminococcaceae.Anaerotruncus	SNX13
27579	ENSG00000071189	rs17661083	0.018434525	0.006300158	0.827803526	0.578640852	-0.523072885	0.555772188	-0.023535792	0.061376949	0.216356651	0.196844244	0.107765764	0.109959563	0.026399626	0.004215902	0.997604342	0.996621608	Bacteria.Proteobacteria.Deltaproteobacteria	SNX13
27580	ENSG00000071189	rs17661083	0.05859556	0.012615443	0.622725802	0.544547921	-0.677183121	0.704130249	-0.06135164	0.065303474	0.35176646	0.274451221	0.124105721	0.107204154	0.160249943	0.019956027	0.999985325	0.999758873	Bacteria.Firmicutes.Clostridia.Clostridiales.Ruminococcaceae.Ruminococcaceae_UCG_014	SNX13
27581	ENSG00000071189	rs17661083	0.02586271	0.028618094	0.309053215	0.499031477	-0.882898683	0.80647987	-0.133404553	0.084918954	0.387144636	0.36027391	0.130121087	0.124913583	0.126267328	0.05279153	0.997594253	0.968019235	Bacteria.Firmicutes.Erysipelotrichia.Erysipelotrichales.Erysipelotrichaceae.Faecalitalea	SNX13
27582	ENSG00000071189	rs17661083	0.029874386	0.008560485	0.316742139	0.078950495	-0.473417024	0.514749007	-0.103282383	0.188081112	0.213199666	0.189841302	0.102366696	0.105375949	0.033999926	0.005839949	0.67682024	0.869267091	Bacteria.Firmicutes.Clostridia.Clostridiales.Lachnospiraceae.Dorea	SNX13
27583	ENSG00000071189	rs17661083	0.04434905	0.05224023	0.55262739	0.971188027	-0.713468599	0.591837657	-0.078284758	-0.004071737	0.347943272	0.299301158	0.13114551	0.112300019	0.165039348	0.08022598	0.998891856	0.999590371	Bacteria.Firmicutes.Bacilli.Bacillales.Staphylococcaceae.Staphylococcus	SNX13
27584	ENSG00000071189	rs17661083	0.011470366	0.0004803	0.227823801	0.045328631	-0.775443495	0.8982519	0.137584795	-0.203939599	0.298033653	0.244287166	0.113008003	0.099927729	0.057553426	0.002243974	0.718538933	0.754120028	Bacteria.Firmicutes.Negativicutes.Selenomonadales.Veillonellaceae	SNX13
27585	ENSG00000071189	rs17661083	0.009202795	0.002730318	0.539074953	0.693158802	-0.56144643	0.601972908	-0.052369676	0.033506313	0.209133521	0.193202364	0.084811838	0.084541186	0.016199071	0.002310035	0.890929628	0.920039251	Bacteria.Fusobacteria.Fusobacteriia.Fusobacteriales.Fusobacteriaceae.Fusobacterium	SNX13
27586	ENSG00000071189	rs17661083	0.933504595	0.598434788	0.604919708	0.685995082	-0.077207795	0.335587595	-0.089300809	0.049067888	0.921772844	0.63408116	0.171775019	0.120823887	0.965605487	0.652218324	0.997675757	0.944715108	Bacteria.Bacteroidetes	SNX13
27587	ENSG00000071189	rs17661083	0.011646879	0.004446359	0.288911441	0.454866956	-0.785918692	0.751003738	0.127664162	-0.092646838	0.302734503	0.254801616	0.119395903	0.1232284	0.052876209	0.012780054	0.829921344	0.82815	Bacteria.Firmicutes.Erysipelotrichia.Erysipelotrichales.Erysipelotrichaceae	SNX13
27588	ENSG00000071189	rs17661083	0.84740102	0.963337847	0.053115755	0.03959132	0.070545026	-0.01564944	0.247731955	-0.239792203	0.365130794	0.339151805	0.125759891	0.114172988	0.460878532	0.286679208	0.935426336	0.99999132	Bacteria.Firmicutes.Clostridia.Clostridiales.Clostridiaceae_1	SNX13
27589	ENSG00000071189	rs17661083	0.062597873	0.014467196	0.001535719	0.02068049	-0.374495888	0.45908811	-0.3268366	0.252449368	0.197666865	0.182699236	0.098811777	0.106444382	0.064129342	0.010543749	0.920183094	0.745361004	Bacteria.Firmicutes.Clostridia.Clostridiales.Lachnospiraceae.Fusicatenibacter	SNX13
27590	ENSG00000071189	rs17661083	0.004520501	0.001328211	0.251338259	0.415436402	-0.632301107	0.627824915	0.137569685	-0.090584276	0.214951817	0.187128263	0.118859393	0.110521832	0.009594567	0.001583716	0.898414146	0.987424055	Bacteria.Proteobacteria.Gammaproteobacteria.Pasteurellales.Pasteurellaceae	SNX13
27591	ENSG00000071189	rs17661083	0.152227118	0.123933683	0.313542254	0.428697006	-1.791438257	1.215722309	0.205153943	-0.104650708	1.236578946	0.779980879	0.201984541	0.131404196	0.999435429	0.957620371	0.999968393	0.999515331	Bacteria.Firmicutes	SNX13
27592	ENSG00000071189	rs17661083	0.069403558	0.125156665	0.64672028	0.234837099	-0.437854077	0.371332438	0.051213672	-0.119658576	0.237153134	0.2390277	0.111221968	0.099789228	0.078574497	0.038003701	0.622701215	0.878747017	Bacteria.Firmicutes.Clostridia.Clostridiales.Peptostreptococcaceae.Intestinibacter	SNX13
27593	ENSG00000071189	rs17661083	0.106006923	0.048886894	0.268341428	0.12275844	-0.399777561	0.427516793	-0.101253513	0.129375281	0.243888375	0.212988506	0.090692708	0.082739894	0.103994127	0.031097593	0.652079164	0.86486242	Bacteria.Proteobacteria.Betaproteobacteria.Burkholderiales.Alcaligenaceae	SNX13
27594	ENSG00000071189	rs17661083	0.234812243	0.193955007	0.813027964	0.474865392	-0.470815602	0.419812667	0.032590763	-0.080685174	0.392615429	0.319848421	0.13723327	0.112256228	0.330667522	0.164102867	0.962564531	0.997513341	Bacteria.Firmicutes.Clostridia.Clostridiales.Lachnospiraceae.Eubacterium_xylanophilum_group	SNX13
27595	ENSG00000071189	rs17661083	0.230824609	0.112282794	0.411098412	0.525991855	-0.364801307	0.454271506	0.096634596	-0.071333241	0.301595676	0.282187218	0.116808307	0.111882629	0.357850943	0.117160615	0.998832683	0.978683298	Bacteria.Firmicutes.Clostridia.Clostridiales.Ruminococcaceae.Eubacterium_coprostanoligenes_group	SNX13
27596	ENSG00000071189	rs17661083	0.239220852	0.044759377	0.053867127	0.097578139	-0.287420179	0.416321109	0.162243033	-0.119104112	0.241969808	0.203434504	0.082628976	0.070856497	0.192155365	0.034994721	0.909009526	0.998439902	Bacteria.Verrucomicrobia.Verrucomicrobiae.Verrucomicrobiales.Verrucomicrobiaceae.Akkermansia	SNX13
27597	ENSG00000071189	rs17661083	0.034633838	0.036068614	0.797388169	0.574393838	-0.636550317	0.516619099	-0.033694328	-0.062956601	0.294982623	0.241350973	0.1307077	0.111537122	0.132562322	0.05336995	0.99991226	0.988194298	Bacteria.Actinobacteria.Coriobacteriia.Coriobacteriales.Coriobacteriaceae.Collinsella	SNX13
27598	ENSG00000071189	rs17661083	0.630063116	0.880173325	0.10816758	0.192283769	0.258518205	0.065827163	-0.170346679	0.114161762	0.53420751	0.434951425	0.104576482	0.086647823	0.909185494	0.718225414	0.999973618	0.989705988	Bacteria.Bacteroidetes.Bacteroidia.Bacteroidales.Bacteroidaceae.Bacteroides	SNX13
27599	ENSG00000071189	rs17661083	0.010068883	0.00203072	0.837588324	0.746455552	-0.553004208	0.637857065	0.025164478	0.035199007	0.208599712	0.198379552	0.122274829	0.108406789	0.019893566	0.001870932	0.908540595	0.993111591	Bacteria.Actinobacteria.Actinobacteria.Bifidobacteriales.Bifidobacteriaceae.Bifidobacterium	SNX13
27600	ENSG00000071189	rs17661083	0.088194229	0.028971479	0.724292263	0.741752628	-0.482633585	0.535110777	0.038964576	-0.034216892	0.278815806	0.239595714	0.10998928	0.103392343	0.12961381	0.032362596	0.814602658	0.940986664	Bacteria.Bacteroidetes.Bacteroidia.Bacteroidales.Porphyromonadaceae.Odoribacter	SNX13
27601	ENSG00000071246	rs192485777	0.254626947	0.262254937	0.567340303	0.723164139	0.361136356	-0.213957069	0.093014527	-0.034800969	0.314211646	0.189192772	0.161791161	0.097818459	0.133657503	0.065783122	0.990263512	0.935449612	Bacteria.Proteobacteria.Gammaproteobacteria.Pseudomonadales	VASH1
27602	ENSG00000071246	rs192485777	0.493223439	0.666419401	0.614126685	0.785258451	0.964346618	-0.442832652	-0.123339348	0.047967947	1.399463345	1.022614053	0.243449107	0.175320522	0.997454612	0.874083571	0.997650199	0.999159905	Bacteria.Firmicutes.Clostridia.Clostridiales	VASH1
27603	ENSG00000071246	rs192485777	0.703144532	0.654877374	0.462869742	0.491954061	0.135898843	-0.099864865	0.130798237	-0.073261308	0.355047223	0.22238323	0.177113719	0.106004473	0.464401448	0.241635467	0.976210919	0.973447285	Bacteria.Firmicutes.Bacilli.Lactobacillales	VASH1
27604	ENSG00000071246	rs192485777	0.687999745	0.787811867	0.477113117	0.229517545	0.158397682	-0.060903077	-0.117100023	0.117810061	0.392685612	0.225344909	0.16375527	0.097122421	0.338661011	0.261108011	0.891804074	0.927651732	Bacteria.Firmicutes.Clostridia.Clostridiales.Ruminococcaceae.Ruminococcaceae_UCG_003	VASH1
27605	ENSG00000071246	rs192485777	0.684642778	0.491677367	0.265049112	0.509478137	0.132101526	-0.141044167	0.139838131	-0.051218211	0.323808953	0.203951151	0.124385418	0.077216176	0.384233186	0.184429624	0.627234523	0.994680072	Bacteria.Proteobacteria.Betaproteobacteria.Burkholderiales	VASH1
27606	ENSG00000071246	rs192485777	0.330539977	0.274701595	0.197341613	0.294136835	0.283626752	-0.198056691	-0.25373356	0.118982505	0.289306726	0.179791346	0.194805018	0.11249867	0.175402361	0.082952049	0.88760533	0.997132292	Bacteria.Firmicutes.Bacilli.Bacillales	VASH1
27607	ENSG00000071246	rs192485777	0.589165628	0.52253799	0.833762865	0.919908832	0.227628312	-0.166739007	0.033938472	-0.009905653	0.41940647	0.259346683	0.161057494	0.098134099	0.403541039	0.213992632	0.959667475	0.998298515	Bacteria.Firmicutes.Clostridia.Clostridiales.Ruminococcaceae.Subdoligranulum	VASH1
27608	ENSG00000071246	rs192485777	0.07722716	0.130345756	0.125861227	0.326223077	0.637777572	-0.330506307	-0.216969411	0.088508491	0.355214688	0.215718277	0.139929111	0.089472893	0.118520056	0.080834279	0.328383638	0.927273021	Bacteria.Firmicutes.Clostridia.Clostridiales.Lachnospiraceae.Anaerostipes	VASH1
27609	ENSG00000071246	rs192485777	0.318655431	0.288108641	0.794374698	0.853280673	0.297514909	-0.194692519	0.036507373	-0.015444963	0.296054377	0.181777555	0.139496996	0.083184409	0.144164148	0.07961056	0.996960949	0.918920171	Bacteria.Bacteroidetes.Bacteroidia.Bacteroidales.Rikenellaceae	VASH1
27610	ENSG00000071246	rs192485777	0.147599961	0.183474505	0.275848541	0.396649899	0.771358318	-0.415189841	0.203207374	-0.09249425	0.526337669	0.308816417	0.184912349	0.108401323	0.220454644	0.142251396	0.997329664	0.92426646	Bacteria.Firmicutes.Negativicutes.Selenomonadales.Veillonellaceae.Megasphaera	VASH1
27611	ENSG00000071246	rs192485777	0.280542434	0.281651052	0.613113286	0.64173634	0.378322099	-0.244093558	0.069047639	-0.040968846	0.347671096	0.224839707	0.135897646	0.087641954	0.216152504	0.13030314	0.959597159	0.99789802	Bacteria.Verrucomicrobia	VASH1
27612	ENSG00000071246	rs192485777	0.731052754	0.711267207	0.810727462	0.779331669	0.179498034	-0.114966576	0.055390703	-0.037542409	0.519970898	0.309234277	0.230349361	0.133434177	0.509299602	0.306905192	0.970737021	0.933837527	Bacteria.Firmicutes.Bacilli	VASH1
27613	ENSG00000071246	rs192485777	0.21945467	0.209504221	0.176951997	0.344450986	0.36267634	-0.226276201	0.161483605	-0.071535839	0.292494661	0.17852388	0.118300978	0.075115603	0.124823268	0.065798647	0.824524716	0.867631154	Bacteria.Fusobacteria.Fusobacteriia.Fusobacteriales.Fusobacteriaceae.Fusobacterium	VASH1
27614	ENSG00000071246	rs192485777	0.878193477	0.965741151	0.166548399	0.270911597	-0.058233882	-0.009781414	0.157743684	-0.074670426	0.378475681	0.226862147	0.112749635	0.067245573	0.415022495	0.25298053	0.999492402	0.999741582	Bacteria.Proteobacteria.Gammaproteobacteria.Enterobacteriales.Enterobacteriaceae.Escherichia_Shigella	VASH1
27615	ENSG00000071246	rs192485777	0.28633895	0.269619851	0.003994669	0.012814071	0.295358498	-0.187672367	-0.393409303	0.204201216	0.274746308	0.168551753	0.131800683	0.079778333	0.137357083	0.083869882	0.936901003	0.997201293	Bacteria.Firmicutes.Clostridia.Clostridiales.Lachnospiraceae.Coprococcus_1	VASH1
27616	ENSG00000071246	rs192485777	0.499841799	0.439992865	0.306903627	0.39585776	0.204131714	-0.143273155	0.14466897	-0.077484667	0.30084221	0.184399003	0.140477593	0.090657383	0.274135954	0.118359607	0.977260763	0.946309689	Bacteria.Firmicutes.Negativicutes.Selenomonadales.Veillonellaceae.Veillonella	VASH1
27617	ENSG00000071246	rs192485777	0.708892437	0.626220647	0.390574534	0.456223698	0.129224646	-0.10507453	0.163693513	-0.084135083	0.344612895	0.214709799	0.189383475	0.112245863	0.460000536	0.217057919	0.988415778	0.976249604	Bacteria.Firmicutes.Bacilli.Lactobacillales.Streptococcaceae	VASH1
27618	ENSG00000071246	rs192485777	0.32521306	0.438290183	0.641961428	0.901250525	0.479168227	-0.224088282	0.084677777	-0.013643885	0.483371558	0.28733566	0.181268256	0.109530192	0.394884026	0.275932651	0.997947728	0.998788642	Bacteria.Actinobacteria.Actinobacteria.Micrococcales	VASH1
27619	ENSG00000071246	rs192485777	0.352960575	0.549697443	0.186554867	0.313987986	-0.850081242	0.329893946	0.286799773	-0.129236385	0.908629614	0.548587521	0.214841917	0.127358003	0.755551335	0.583361567	0.999330493	0.996754281	Bacteria.Proteobacteria	VASH1
27620	ENSG00000071246	rs192485777	0.248490375	0.314269543	0.548991605	0.725772881	0.437258554	-0.225371499	0.087311378	-0.029394905	0.375500541	0.222226119	0.144934793	0.083443445	0.291813206	0.194112821	0.994527911	0.946234759	Bacteria.Proteobacteria.Gammaproteobacteria.Enterobacteriales.Enterobacteriaceae.Citrobacter	VASH1
27621	ENSG00000071246	rs192485777	0.580663622	0.904845656	0.693523242	0.344094165	0.188934483	-0.026711381	-0.044833264	0.069746573	0.340299855	0.22257689	0.113262575	0.073182284	0.414525123	0.349520283	0.849660711	0.931648851	Bacteria.Bacteroidetes.Bacteroidia.Bacteroidales.Prevotellaceae.Prevotella_9	VASH1
27622	ENSG00000071246	rs192485777	0.340515293	0.284522881	0.868568948	0.576822073	0.279126009	-0.192209069	-0.023443991	0.048486853	0.29069718	0.178116671	0.14111686	0.086451069	0.164798827	0.080014116	0.997604342	0.996621608	Bacteria.Proteobacteria.Deltaproteobacteria	VASH1
27623	ENSG00000071246	rs192485777	0.432633261	0.367059915	0.627146027	0.540825592	0.686891078	-0.534514095	-0.082584999	0.069278464	0.869924482	0.588458633	0.16920894	0.112682449	0.942085105	0.573939315	0.997187614	0.939136997	Bacteria.Bacteroidetes.Bacteroidia.Bacteroidales	VASH1
27624	ENSG00000071246	rs192485777	0.512079125	0.639396783	0.653239579	0.376421123	0.200325423	-0.089873894	-0.066323491	0.076466972	0.303879497	0.190917282	0.146944677	0.08585873	0.27419228	0.183303188	0.904995655	0.953590047	Bacteria.Firmicutes.Negativicutes.Selenomonadales.Acidaminococcaceae	VASH1
27625	ENSG00000071246	rs192485777	0.45773636	0.313127733	0.711439027	0.490628802	0.457567532	-0.361634834	0.080176665	-0.090947926	0.61251165	0.355740706	0.215791805	0.131192579	0.49416991	0.235455055	0.992565229	0.895807458	Bacteria.Firmicutes.Clostridia.Clostridiales.Ruminococcaceae.Ruminococcaceae_UCG_013	VASH1
27626	ENSG00000071246	rs192485777	0.879594271	0.631346767	0.398317778	0.644945455	0.065829293	-0.137252444	-0.184263756	0.060617965	0.432857337	0.284690713	0.216722017	0.130938073	0.58655746	0.264618774	0.815248961	0.98286133	Bacteria.Firmicutes.Clostridia.Clostridiales.Lachnospiraceae.Lachnospiraceae_ND3007_group	VASH1
27627	ENSG00000071246	rs192485777	0.403991745	0.229089503	0.861331184	0.577000651	0.347113259	-0.312074784	0.032650783	-0.062075408	0.413233782	0.257034914	0.186178332	0.110731202	0.453837885	0.180401032	0.998832683	0.981449155	Bacteria.Firmicutes.Clostridia.Clostridiales.Ruminococcaceae.Eubacterium_coprostanoligenes_group	VASH1
27628	ENSG00000071246	rs192485777	0.300694597	0.385603356	0.778562784	0.892781022	0.338040253	-0.172068008	0.043868038	0.012752475	0.324024421	0.196985599	0.155360748	0.094242897	0.219842039	0.142027552	0.968249443	0.908931901	Bacteria.Proteobacteria.Gammaproteobacteria.Pseudomonadales.Pseudomonadaceae.Pseudomonas	VASH1
27629	ENSG00000071246	rs192485777	0.34829024	0.403338941	0.467831946	0.524828288	1.127693385	-0.691672415	-0.171062377	0.102080387	1.193654679	0.82227824	0.23423632	0.159657403	0.954184916	0.710687031	0.999826541	0.999832315	Bacteria.Firmicutes.Clostridia.Clostridiales.Lachnospiraceae	VASH1
27630	ENSG00000071246	rs192485777	0.499537487	0.464536809	0.781680526	0.764192965	0.236459112	-0.153797457	-0.049030299	0.035169365	0.34823713	0.209038312	0.17619033	0.1167486	0.299895878	0.147426584	0.999672451	0.998587032	Bacteria.Firmicutes.Clostridia.Clostridiales.Ruminococcaceae.Butyricicoccus	VASH1
27631	ENSG00000071246	rs192485777	0.429761459	0.521453694	0.835453108	0.571065366	0.26696565	-0.131204203	-0.029624678	0.049875315	0.335992089	0.203542995	0.142051962	0.087596883	0.330274273	0.21321908	0.62161626	0.955396495	Bacteria.Firmicutes.Clostridia.Clostridiales.Christensenellaceae	VASH1
27632	ENSG00000071246	rs192485777	0.598913908	0.883088012	0.43262403	0.131722843	0.168218953	-0.028745119	0.182455388	-0.209916594	0.318261577	0.19470425	0.231068965	0.137509838	0.301398838	0.241210887	0.779483481	0.863372167	Bacteria.Actinobacteria	VASH1
27633	ENSG00000071246	rs192485777	0.348960411	0.201959821	0.692130304	0.40038462	0.372416858	-0.298974696	0.05588134	-0.069080401	0.394752566	0.231939561	0.14049966	0.081607952	0.293463861	0.109399494	0.99714486	0.996602117	Bacteria.Firmicutes.Clostridia.Clostridiales.Clostridiaceae_1.Clostridium_sensu_stricto_1	VASH1
27634	ENSG00000071246	rs192485777	0.056390801	0.068886482	0.095150801	0.151481763	0.840520653	-0.475066038	-0.334347568	0.174186539	0.432663678	0.256817725	0.197431685	0.120013889	0.10010559	0.058229226	0.870228015	0.826943407	Bacteria.Firmicutes.Clostridia.Clostridiales.Lachnospiraceae.Blautia	VASH1
27635	ENSG00000071246	rs192485777	0.449245671	0.630762021	0.536597044	0.144296491	0.217484167	-0.085653249	0.123660761	-0.182612999	0.285683903	0.177358484	0.199046245	0.123572658	0.190133011	0.161623592	0.775615438	0.881181925	Bacteria.Actinobacteria.Actinobacteria	VASH1
27636	ENSG00000071246	rs192485777	0.575405573	0.85395246	0.828809504	0.566243603	0.224136905	-0.048245096	-0.040415984	0.067271472	0.398147015	0.26105055	0.186161975	0.116681999	0.626237349	0.552240935	0.872795742	0.935161318	Bacteria.Firmicutes.Clostridia.Clostridiales.Ruminococcaceae.Anaerotruncus	VASH1
27637	ENSG00000071246	rs192485777	0.221623905	0.210139863	0.420201046	0.425609673	0.592935378	-0.369278205	-0.092653221	0.055514831	0.480475347	0.291758952	0.11421494	0.069240673	0.391149904	0.236403963	0.958114629	0.889436094	Bacteria.Firmicutes.Clostridia.Clostridiales.Ruminococcaceae.Faecalibacterium	VASH1
27638	ENSG00000071246	rs192485777	0.62633454	0.691991107	0.886861126	0.723745179	0.239228374	-0.11223059	-0.033277948	0.047274894	0.489002064	0.282041198	0.232979215	0.133171872	0.472717252	0.3709928	0.901121106	0.895507627	Bacteria.Firmicutes.Clostridia.Clostridiales.Ruminococcaceae.Ruminiclostridium_9	VASH1
27639	ENSG00000071246	rs192485777	0.904875125	0.655357431	0.163048007	0.360185026	0.040373395	-0.094526149	0.176595087	-0.072360465	0.33652256	0.210808757	0.12516653	0.078522657	0.488331049	0.236897753	0.642911228	0.970607098	Bacteria.Proteobacteria.Betaproteobacteria	VASH1
27640	ENSG00000071246	rs192485777	0.430439513	0.523390622	0.834831246	0.569873626	0.266603887	-0.130669042	-0.029742622	0.050051346	0.336032896	0.203661985	0.142072569	0.08763396	0.332254213	0.218024392	0.621577273	0.950607692	Bacteria.Firmicutes.Clostridia.Clostridiales.Christensenellaceae.Christensenellaceae_R_7_group	VASH1
27641	ENSG00000071246	rs192485777	0.960774845	0.461490053	0.115068841	0.012224543	-0.015768896	0.148203598	-0.197174146	0.19259427	0.31939438	0.200062219	0.123448881	0.074717653	0.468433873	0.243421917	0.481618609	0.575719974	Bacteria.Firmicutes.Clostridia.Clostridiales.Lachnospiraceae.Lachnospiraceae_UCG_010	VASH1
27642	ENSG00000071246	rs192485777	0.449118497	0.251477916	0.756900267	0.827751887	0.258086894	-0.262746377	-0.042761585	-0.019637598	0.338923544	0.227078883	0.137558109	0.089889306	0.365600331	0.144613831	0.879616726	0.995071635	Bacteria.Firmicutes.Erysipelotrichia.Erysipelotrichales.Erysipelotrichaceae.Clostridium_innocuum_group	VASH1
27643	ENSG00000071246	rs192485777	0.351567669	0.552048826	0.820925227	0.777745712	0.366822302	-0.144947651	-0.041311433	-0.033493316	0.390946642	0.242467419	0.181770537	0.118170125	0.311114985	0.313833448	0.961495188	0.867878034	Bacteria.Firmicutes.Erysipelotrichia.Erysipelotrichales	VASH1
27644	ENSG00000071246	rs192485777	0.447074655	0.44068264	0.182027113	0.128586901	0.222625462	-0.138632257	-0.194220882	0.130094114	0.291035831	0.178696628	0.143977073	0.084515451	0.199706284	0.123435565	0.890867366	0.855257717	Bacteria.Firmicutes.Clostridia.Clostridiales.Ruminococcaceae.Ruminococcaceae_UCG_002	VASH1
27645	ENSG00000071246	rs192485777	0.410120832	0.184983896	0.899464992	0.482845159	0.300369407	-0.303239109	0.019218707	-0.066735662	0.362313752	0.226335886	0.151528979	0.094555524	0.357783556	0.117753185	0.857389866	0.996502544	Bacteria.Firmicutes.Clostridia.Clostridiales.Family_XI	VASH1
27646	ENSG00000071246	rs192485777	0.413384281	0.29881963	0.761109256	0.578016448	0.410507802	-0.313890734	-0.061315125	0.06730586	0.498651713	0.299701465	0.200832221	0.120383032	0.348153947	0.19026867	0.99759175	0.986746924	Bacteria.Firmicutes.Clostridia.Clostridiales.Lachnospiraceae.Lachnospiraceae_UCG_008	VASH1
27647	ENSG00000071246	rs192485777	0.772530978	0.610448493	0.261577914	0.431773352	0.097514108	-0.106219764	-0.156897752	0.066703621	0.335938569	0.207496714	0.138539073	0.08431949	0.360054875	0.214661662	0.979221309	0.998719086	Bacteria.Firmicutes.Bacilli.Bacillales.Family_XI.Gemella	VASH1
27648	ENSG00000071246	rs192485777	0.265771742	0.26081851	0.577457967	0.585149097	0.391800425	-0.258254344	0.076010435	-0.04796691	0.349037208	0.227669485	0.135752085	0.087432704	0.203727659	0.124693748	0.982891669	0.998439902	Bacteria.Verrucomicrobia.Verrucomicrobiae.Verrucomicrobiales.Verrucomicrobiaceae.Akkermansia	VASH1
27649	ENSG00000071246	rs192485777	0.291906311	0.262298766	0.650359291	0.623144175	0.339038928	-0.216662942	-0.062383588	0.040256548	0.319072727	0.191603226	0.136994841	0.081531566	0.143477683	0.089305086	0.920570146	0.991757037	Bacteria.Proteobacteria.Gammaproteobacteria.Pasteurellales.Pasteurellaceae.Haemophilus	VASH1
27650	ENSG00000071246	rs192485777	0.450718806	0.32667504	0.44089397	0.751364549	0.229331246	-0.186660289	0.083813328	-0.021348162	0.302231357	0.188871858	0.108085372	0.067093518	0.259314085	0.130322851	0.727775858	0.935568656	Bacteria.Proteobacteria.Betaproteobacteria.Burkholderiales.Alcaligenaceae	VASH1
27651	ENSG00000071246	rs192485777	0.280872221	0.217815603	0.862666998	0.605876585	0.3103391	-0.217535659	0.021653617	0.039432837	0.285393326	0.17480966	0.124684788	0.076053122	0.15301868	0.057052903	0.835138651	0.919460061	Bacteria.Firmicutes.Clostridia.Clostridiales.Lachnospiraceae.Lachnospiraceae_NK4A136_group	VASH1
27652	ENSG00000071246	rs192485777	0.290562011	0.215074924	0.486220501	0.386161571	0.683084776	-0.501865972	-0.129387371	0.10040792	0.641053424	0.400867819	0.18475201	0.115084176	0.635847718	0.278166652	0.998803525	0.997226571	Bacteria.Firmicutes.Clostridia.Clostridiales.Lachnospiraceae.Eubacterium_rectale_group	VASH1
27653	ENSG00000071246	rs192485777	0.597298604	0.637380245	0.110523864	0.093194541	-0.229508212	0.118883448	-0.262858613	0.160253677	0.432301589	0.251026937	0.16246751	0.09405642	0.409246818	0.291174926	0.687558745	0.927960487	Bacteria.Firmicutes.Clostridia.Clostridiales.Ruminococcaceae.Ruminococcus_2	VASH1
27654	ENSG00000071246	rs192485777	0.326973739	0.359640341	0.438908843	0.294281523	0.286875627	-0.165606773	-0.098781957	0.081747902	0.290455182	0.179504822	0.126834549	0.077316495	0.149358626	0.109695046	0.968802863	0.970550175	Bacteria.Bacteroidetes.Bacteroidia.Bacteroidales.Prevotellaceae	VASH1
27655	ENSG00000071246	rs192485777	0.464852527	0.394311399	0.953404826	0.84035477	0.313976793	-0.226888879	0.017460629	-0.036412269	0.427053827	0.264588975	0.297670568	0.180037989	0.309437639	0.140945705	0.999005033	0.942967625	Bacteria.Actinobacteria.Coriobacteriia.Coriobacteriales	VASH1
27656	ENSG00000071246	rs192485777	0.507854436	0.39533746	0.937114166	0.768393084	0.317748508	-0.245695519	0.019704647	-0.044094235	0.477197487	0.287146638	0.248785324	0.149112365	0.40528182	0.196830586	0.998820086	0.961415255	Bacteria.Firmicutes.Clostridia.Clostridiales.Family_XIII	VASH1
27657	ENSG00000071246	rs192485777	0.262702004	0.280713672	0.279888284	0.418227147	0.331383506	-0.197490542	-0.127092819	0.058218076	0.2933051	0.181555405	0.116635792	0.071460779	0.179571695	0.110144529	0.662632006	0.829471463	Bacteria.Firmicutes.Clostridia.Clostridiales.Lachnospiraceae.Roseburia	VASH1
27658	ENSG00000071246	rs192485777	0.607740996	0.520369892	0.818127454	0.938266166	0.222255592	-0.172653954	-0.067239348	0.013724199	0.430891043	0.267148109	0.291221329	0.176518179	0.365420817	0.178021426	0.999739884	0.911963834	Bacteria.Actinobacteria.Coriobacteriia.Coriobacteriales.Coriobacteriaceae	VASH1
27659	ENSG00000071246	rs192485777	0.33198886	0.476497153	0.665261557	0.940651218	0.314948219	-0.144602866	0.064143007	0.006550521	0.32222656	0.20193233	0.147576492	0.087644244	0.193960417	0.166985649	0.757773622	0.998995596	Bacteria.Firmicutes.Negativicutes.Selenomonadales.Acidaminococcaceae.Phascolarctobacterium	VASH1
27660	ENSG00000071246	rs192485777	0.220734237	0.208792061	0.164180255	0.335558738	0.360228722	-0.22576337	0.165681025	-0.072751037	0.291337084	0.177837535	0.117751745	0.074988024	0.122892613	0.066640338	0.823938752	0.873010639	Bacteria.Fusobacteria.Fusobacteriia.Fusobacteriales	VASH1
27661	ENSG00000071246	rs192485777	0.343730895	0.292759799	0.992994505	0.842743402	0.300670565	-0.207565852	0.001213744	-0.016266849	0.315242504	0.195690925	0.137705874	0.081668932	0.176352099	0.091999731	0.92825287	0.907533537	Bacteria.Proteobacteria.Betaproteobacteria.Burkholderiales.Alcaligenaceae.Parasutterella	VASH1
27662	ENSG00000071246	rs192485777	0.340591496	0.288119919	0.868687116	0.588214357	0.279237866	-0.190832503	-0.023437429	0.046979674	0.290859896	0.178177797	0.141205504	0.086339204	0.164344637	0.076121742	0.998525812	0.997174658	Bacteria.Proteobacteria.Deltaproteobacteria.Desulfovibrionales.Desulfovibrionaceae	VASH1
27663	ENSG00000071246	rs192485777	0.261678566	0.223359333	0.44692717	0.389501288	0.33949165	-0.226936355	0.138083028	-0.093541719	0.299831455	0.184593443	0.180455588	0.107975936	0.161210926	0.072038075	0.998043854	0.98261409	Bacteria.Firmicutes.Clostridia.Clostridiales.Ruminococcaceaencultured	VASH1
27664	ENSG00000071246	rs192485777	0.85249046	0.918989193	0.422101416	0.620320097	-0.10755912	-0.03509443	0.127581959	-0.046061003	0.576158482	0.343715704	0.1579202	0.092533129	0.640642699	0.384991489	0.996566686	0.997858307	Bacteria.Proteobacteria.Gammaproteobacteria	VASH1
27665	ENSG00000071246	rs192485777	0.894385106	0.904764126	0.185257281	0.345300311	-0.051666051	-0.028350056	0.154052245	-0.065525839	0.387655567	0.236028195	0.115056224	0.068926934	0.476386346	0.313054661	0.997282517	0.999171204	Bacteria.Proteobacteria.Gammaproteobacteria.Enterobacteriales.Enterobacteriaceae	VASH1
27666	ENSG00000071246	rs192485777	0.312864219	0.293116915	0.653082513	0.712866169	0.423663042	-0.254026392	0.064606078	-0.03038589	0.416529263	0.239672221	0.143070162	0.082208164	0.170214258	0.094244556	0.955858825	0.969939639	Bacteria.Firmicutes.Clostridia.Clostridiales.Lachnospiraceae.Tyzzerella	VASH1
27667	ENSG00000071246	rs192485777	0.454705058	0.510611827	0.546236442	0.307285227	0.219637774	-0.120300478	-0.080159834	0.084029538	0.292032155	0.181852326	0.132148471	0.081659934	0.177924693	0.146309039	0.998277807	0.999325446	Bacteria.Bacteroidetes.Bacteroidia.Bacteroidales.Porphyromonadaceae.Parabacteroides	VASH1
27668	ENSG00000071246	rs192485777	0.320449461	0.154815797	0.797224424	0.705855561	0.291505384	-0.270319033	-0.037081627	-0.034099989	0.291160014	0.187790517	0.143728968	0.089951893	0.236649443	0.069214188	0.855631344	0.983121182	Bacteria.Firmicutes.Clostridia.Clostridiales.Lachnospiraceae.Eubacterium_eligens_group	VASH1
27669	ENSG00000071246	rs192485777	0.290067482	0.168577293	0.825551237	0.313371461	0.311625327	-0.249278031	0.036017106	-0.097447452	0.292148233	0.179040705	0.162751116	0.095907873	0.183758418	0.051837754	0.72372347	0.815220504	Bacteria.Firmicutes.Clostridia.Clostridiales.Peptostreptococcaceae	VASH1
27670	ENSG00000071246	rs192485777	0.317733691	0.30469381	0.276970149	0.316577036	0.292888426	-0.18769382	-0.162540708	0.088281557	0.290891735	0.181418356	0.148255958	0.087468786	0.164099159	0.098066739	0.999694213	0.863959089	Bacteria.Firmicutes.Clostridia.Clostridiales.Lachnospiraceaencultured	VASH1
27671	ENSG00000071246	rs192485777	0.919265802	0.497891491	0.449785373	0.961784993	0.041933949	-0.169425027	-0.113874373	-0.004408425	0.412114226	0.248556895	0.149762632	0.091653541	0.53194265	0.256509148	0.676273953	0.998431627	Bacteria.Firmicutes.Clostridia.Clostridiales.Ruminococcaceae.Ruminococcus_1	VASH1
27672	ENSG00000071246	rs192485777	0.741192847	0.698277355	0.811811006	0.825748574	0.177685109	-0.125813341	-0.060839414	0.033665417	0.535701414	0.323122659	0.25449403	0.152299661	0.566127727	0.332834479	0.99792254	0.986607256	Bacteria.Firmicutes.Clostridia.Clostridiales.Family_XIII.Family_XIII_AD3011_group	VASH1
27673	ENSG00000071246	rs192485777	0.862749382	0.790536825	0.277193361	0.219281609	-0.075710377	0.07240405	-0.192006114	0.132283093	0.436216126	0.271471145	0.175213961	0.106644409	0.529563052	0.411215717	0.999878354	0.954088273	Bacteria.Bacteroidetes.Bacteroidia.Bacteroidales.Porphyromonadaceae.Barnesiella	VASH1
27674	ENSG00000071246	rs192485777	0.158552862	0.174244969	0.293926917	0.334845192	0.55413222	-0.367912581	0.14406881	-0.092549659	0.38849663	0.267820236	0.136158199	0.095253672	0.211382346	0.108375519	0.999858829	0.929555963	Bacteria.Proteobacteria.Betaproteobacteria.Neisseriales.Neisseriaceae.Eikenella	VASH1
27675	ENSG00000071246	rs192485777	0.45218369	0.448896157	0.82531568	0.890652053	0.378835719	-0.222085314	0.044801556	-0.016457621	0.500886547	0.29150216	0.202167997	0.119241676	0.485148047	0.296898486	0.949374291	0.966332496	Bacteria.Firmicutes.Clostridia.Clostridiales.Ruminococcaceae.Ruminococcaceae_NK4A214_group	VASH1
27676	ENSG00000071246	rs192485777	0.365292759	0.235344103	0.905608455	0.526038302	0.313129966	-0.255367976	0.015075837	-0.052584806	0.343455199	0.213197328	0.126641969	0.082485932	0.24045677	0.082986306	0.971380008	0.979585985	Bacteria.Firmicutes.Erysipelotrichia.Erysipelotrichales.Erysipelotrichaceae.Erysipelatoclostridium	VASH1
27677	ENSG00000071246	rs192485777	0.227146233	0.088232964	0.419222587	0.140629067	0.445599854	-0.37926531	0.090435747	-0.099739688	0.365463165	0.219127592	0.111245874	0.066865433	0.241263108	0.063856673	0.868182661	0.998607976	Bacteria.Firmicutes.Clostridia.Clostridiales.Lachnospiraceae.Tyzzerella_4	VASH1
27678	ENSG00000071246	rs192485777	0.136174018	0.263339347	0.245784269	0.485250613	0.648226197	-0.301882818	0.189717566	-0.068781235	0.429606221	0.267554719	0.16198226	0.097993671	0.247048786	0.198176939	0.998896274	0.99087052	Bacteria.Proteobacteria.Deltaproteobacteria.Desulfovibrionales.Desulfovibrionaceae.Desulfovibrio	VASH1
27679	ENSG00000071246	rs192485777	0.351591489	0.232430125	0.976179348	0.444405006	0.30657825	-0.239404398	0.00528106	-0.08114888	0.326756865	0.198614758	0.176185911	0.10546153	0.187476294	0.073269255	0.963789782	0.99223971	Bacteria.Actinobacteria.Actinobacteria.Bifidobacteriales.Bifidobacteriaceae	VASH1
27680	ENSG00000071246	rs192485777	0.313027481	0.299803941	0.563484611	0.506079517	0.565730277	-0.439043165	-0.065947434	0.05545624	0.556393495	0.420058305	0.113575321	0.082936246	0.808811127	0.491095415	0.999973618	0.989705988	Bacteria.Bacteroidetes.Bacteroidia.Bacteroidales.Bacteroidaceae.Bacteroides	VASH1
27681	ENSG00000071246	rs192485777	0.230050882	0.231743093	0.357901143	0.531275102	0.361940741	-0.217606639	0.09119598	-0.038563767	0.298728962	0.180262494	0.098489914	0.061267964	0.125717352	0.070663641	0.716643836	0.993577312	Bacteria.Proteobacteria.Betaproteobacteria.Burkholderiales.Alcaligenaceae.Sutterella	VASH1
27682	ENSG00000071246	rs192485777	0.394143971	0.363256829	0.800678933	0.929485073	0.252179827	-0.164775963	-0.026150738	-0.005599761	0.293977604	0.179963392	0.103157124	0.063034526	0.186006816	0.099592171	0.861522749	0.87567732	Bacteria.Firmicutes.Negativicutes.Selenomonadales.Veillonellaceae.Dialister	VASH1
27683	ENSG00000071246	rs192485777	0.514521085	0.425837654	0.49826541	0.801033899	0.209865182	-0.15796573	-0.090766122	0.021099996	0.320207651	0.197119749	0.133275795	0.083385164	0.214682869	0.119342458	0.99935717	0.960853802	Bacteria.Firmicutes.Erysipelotrichia.Erysipelotrichales.Erysipelotrichaceae.Erysipelotrichaceae_UCG_003	VASH1
27684	ENSG00000071246	rs192485777	0.276405397	0.215942768	0.348165186	0.153708437	0.343490343	-0.231733327	-0.140716238	0.128684482	0.312931455	0.185452627	0.148908144	0.089153329	0.160062793	0.061386468	0.959381648	0.97562022	Bacteria.Bacteroidetes.Bacteroidia.Bacteroidales.Porphyromonadaceae	VASH1
27685	ENSG00000071246	rs192485777	0.839629497	0.752328792	0.496660421	0.539466896	0.084377506	-0.080952076	-0.126624773	0.066584217	0.415285668	0.255443195	0.185233512	0.107936584	0.571045741	0.359562489	0.981084248	0.998600531	Bacteria.Firmicutes.Clostridia.Clostridiales.Ruminococcaceae.Ruminiclostridium_6	VASH1
27686	ENSG00000071246	rs192485777	0.287262379	0.132169183	0.826303079	0.271603733	0.335189273	-0.293229829	0.029275552	-0.088710268	0.312400692	0.192311656	0.132870104	0.080005907	0.198384395	0.039522059	0.677287725	0.88822563	Bacteria.Firmicutes.Clostridia.Clostridiales.Peptostreptococcaceae.Intestinibacter	VASH1
27687	ENSG00000071246	rs192485777	0.183111975	0.18299067	0.075880541	0.124782196	0.393081214	-0.24320157	-0.289326551	0.159182274	0.29212691	0.180689814	0.160389305	0.102362554	0.108653709	0.061165492	0.997117901	0.9453081	Bacteria.Firmicutes.Clostridia.Clostridiales.Lachnospiraceae.Eubacterium_hallii_group	VASH1
27688	ENSG00000071246	rs192485777	0.29316943	0.219898296	0.696935362	0.501681011	0.341206273	-0.248474142	0.051237896	-0.057640297	0.32196119	0.200586937	0.130979187	0.085315156	0.210671717	0.08812586	0.991744893	0.884813348	Bacteria.Firmicutes.Bacilli.Lactobacillales.Carnobacteriaceae	VASH1
27689	ENSG00000071246	rs192485777	0.791680212	0.956783466	0.399132337	0.600055897	-0.160687593	-0.019973146	0.185249736	-0.068802301	0.605867999	0.36715449	0.218260405	0.130579145	0.727949357	0.579129981	0.883578116	0.907615979	Bacteria.Firmicutes.Negativicutes.Selenomonadales	VASH1
27690	ENSG00000071246	rs192485777	0.285005139	0.206288095	0.682755096	0.465289351	0.346905656	-0.256512607	0.0535905	-0.061656045	0.321796104	0.200935301	0.130534449	0.083943583	0.201118801	0.087028416	0.962073978	0.859083043	Bacteria.Firmicutes.Bacilli.Lactobacillales.Carnobacteriaceae.Granulicatella	VASH1
27691	ENSG00000071246	rs192485777	0.315418385	0.328240928	0.147530561	0.366222112	0.287787367	-0.172596276	-0.235823598	0.091909947	0.284450651	0.175211682	0.160886608	0.101007878	0.147552105	0.097971277	0.635497018	0.94803633	Bacteria.Firmicutes.Clostridia.Clostridiales.Lachnospiraceae.Dorea	VASH1
27692	ENSG00000071246	rs192485777	0.642899483	0.618569301	0.680378278	0.723053043	0.181000684	-0.126439699	0.060881466	-0.033718452	0.388561193	0.252739119	0.14712556	0.094736035	0.477606542	0.261671275	0.861066919	0.902660525	Bacteria.Firmicutes.Negativicutes.Selenomonadales.Veillonellaceae	VASH1
27693	ENSG00000071246	rs192485777	0.673659188	0.645000414	0.238207303	0.286307068	0.135911277	-0.098943437	0.163382273	-0.087963845	0.321269455	0.213758749	0.137246535	0.081819649	0.388896072	0.211753004	0.616136274	0.920789301	Bacteria.Firmicutes.Clostridia.Clostridiales.Lachnospiraceae.Lachnoclostridium	VASH1
27694	ENSG00000071246	rs192485777	0.351928638	0.229612931	0.962327987	0.423427797	0.311316832	-0.24445546	0.008217237	-0.083513879	0.332041265	0.201570417	0.173305169	0.103670487	0.193454273	0.0667322	0.914505306	0.98064907	Bacteria.Actinobacteria.Actinobacteria.Bifidobacteriales.Bifidobacteriaceae.Bifidobacterium	VASH1
27695	ENSG00000071246	rs192485777	0.296400508	0.151244801	0.592596638	0.257893298	0.356974654	-0.294843525	0.0602174	-0.076120651	0.339121074	0.203026564	0.111983481	0.066690903	0.253821123	0.076849048	0.982784515	0.99999132	Bacteria.Firmicutes.Clostridia.Clostridiales.Clostridiaceae_1	VASH1
27696	ENSG00000071246	rs192485777	0.264150962	0.172861078	0.917355946	0.54700591	0.328440715	-0.250550694	0.017251324	-0.058609894	0.291592598	0.181792916	0.165608909	0.096808127	0.148981672	0.04749027	0.67117135	0.966168392	Bacteria.Firmicutes.Clostridia.Clostridiales.Lachnospiraceae.Lachnospira	VASH1
27697	ENSG00000071246	rs192485777	0.45016723	0.412828724	0.262533443	0.158275115	0.222838907	-0.147652627	-0.157675392	0.121721361	0.293316227	0.179142211	0.139507565	0.085279836	0.212276843	0.116858505	0.995339941	0.95316496	Bacteria.Proteobacteria.Deltaproteobacteria.Desulfovibrionales.Desulfovibrionaceae.Bilophila	VASH1
27698	ENSG00000071246	rs192485777	0.277083618	0.250433917	0.598522211	0.587338917	0.35254276	-0.223694069	-0.071961031	0.044323875	0.321636502	0.192898108	0.136000453	0.081267193	0.132440963	0.085271249	0.919978938	0.987424055	Bacteria.Proteobacteria.Gammaproteobacteria.Pasteurellales.Pasteurellaceae	VASH1
27699	ENSG00000071246	rs192485777	0.703483884	0.612152073	0.394855958	0.46939651	0.131535074	-0.108636554	0.162418049	-0.081582578	0.344059851	0.213236774	0.189625119	0.112106642	0.434679518	0.211881204	0.976314705	0.980405449	Bacteria.Firmicutes.Bacilli.Lactobacillales.Streptococcaceae.Streptococcus	VASH1
27700	ENSG00000071246	rs192485777	0.351133341	0.554083973	0.823174207	0.770394185	0.366784362	-0.144000196	-0.040790212	-0.034661643	0.390551496	0.242124132	0.18179991	0.118266586	0.310097826	0.310300813	0.953090543	0.868013611	Bacteria.Firmicutes.Erysipelotrichia.Erysipelotrichales.Erysipelotrichaceae	VASH1
27701	ENSG00000071246	rs192485777	0.341980982	0.300527088	0.824755292	0.749020743	0.330681378	-0.231832888	0.032013019	-0.028955273	0.34544425	0.222142988	0.143989736	0.090121652	0.330373395	0.148519542	0.996596763	0.999791394	Bacteria.Firmicutes.Clostridia.Clostridiales.Ruminococcaceae.Ruminococcaceae_UCG_005	VASH1
27702	ENSG00000071246	rs192485777	0.154696889	0.109663049	0.303747593	0.220170046	0.670178923	-0.457833769	0.176468243	-0.125349453	0.465436722	0.282280096	0.170231949	0.101251796	0.254528865	0.083094737	0.999985325	0.999758873	Bacteria.Firmicutes.Clostridia.Clostridiales.Ruminococcaceae.Ruminococcaceae_UCG_014	VASH1
27703	ENSG00000071246	rs192485777	0.55172181	0.291895967	0.755248057	0.826362942	0.235186474	-0.272446753	-0.050195902	-0.021670969	0.393094042	0.256396661	0.160346787	0.098390394	0.495556048	0.211448423	0.961249848	0.997513341	Bacteria.Firmicutes.Clostridia.Clostridiales.Lachnospiraceae.Eubacterium_xylanophilum_group	VASH1
27704	ENSG00000071246	rs192485777	0.822890911	0.869376383	0.952307344	0.764314871	0.343631357	0.194655245	-0.015579229	-0.059230434	1.529055591	1.179002484	0.25947728	0.196726863	0.999435429	0.997077321	0.999968393	0.999515331	Bacteria.Firmicutes	VASH1
27705	ENSG00000071246	rs192485777	0.282497183	0.243779771	0.175644868	0.103249269	0.31165366	-0.207134572	0.221313636	-0.164680406	0.287580457	0.176095446	0.161635472	0.099653462	0.14747797	0.08116367	0.999670759	0.977979436	Bacteria.Firmicutes.Clostridia.Clostridiales.Ruminococcaceae.Flavonifractor	VASH1
27706	ENSG00000071246	rs192485777	0.408330546	0.443404777	0.559942946	0.601163696	0.877889928	-0.534581566	-0.130092544	0.07632141	1.054873986	0.693214934	0.22202251	0.145291761	0.89770646	0.649664828	0.999135888	0.996172726	Bacteria.Firmicutes.Clostridia.Clostridiales.Ruminococcaceae	VASH1
27707	ENSG00000071246	rs192485777	0.390196596	0.348122734	0.713552106	0.811809386	0.258279879	-0.171689773	0.075993535	-0.028908081	0.2985746	0.18166872	0.206114038	0.120922754	0.171833182	0.08791153	0.999276643	0.988728768	Bacteria.Firmicutes.Clostridia.Clostridiales.Ruminococcaceae.Ruminiclostridium_5	VASH1
27708	ENSG00000071246	rs192485777	0.510204834	0.529861504	0.819955888	0.80708533	0.237907445	-0.148614548	0.026270099	-0.019171435	0.359285895	0.235297463	0.114955248	0.078191584	0.492103996	0.27437253	0.9994853	0.999502343	Bacteria.Firmicutes.Clostridia.Clostridiales.Lachnospiraceae.Ruminococcus_gnavus_group	VASH1
27709	ENSG00000071246	rs192485777	0.770412541	0.813863413	0.561540721	0.529547604	0.118755412	-0.062790315	-0.115914759	0.078958922	0.405230454	0.265607185	0.198636279	0.124917963	0.560659176	0.407778348	0.998891856	0.999590371	Bacteria.Firmicutes.Bacilli.Bacillales.Staphylococcaceae.Staphylococcus	VASH1
27710	ENSG00000071246	rs192485777	0.432489651	0.366925798	0.626944581	0.540638303	0.687125649	-0.534682858	-0.082631369	0.069310539	0.869948751	0.588478652	0.169204799	0.112682319	0.941474382	0.572018819	0.997675757	0.942693919	Bacteria.Bacteroidetes	VASH1
27711	ENSG00000071246	rs192485777	0.329268708	0.284486953	0.830574315	0.73213591	0.314459726	-0.212882086	-0.032727337	0.033697195	0.31990892	0.197259136	0.152342323	0.098025201	0.175904976	0.100881835	0.92078388	0.948134817	Bacteria.Firmicutes.Clostridia.Clostridiales.Lachnospiraceae.Fusicatenibacter	VASH1
27712	ENSG00000071246	rs192485777	0.167529902	0.179974539	0.323107725	0.358581682	0.592561484	-0.367039367	0.14960353	-0.087150553	0.424537333	0.270793496	0.150255693	0.094255158	0.305000624	0.158440922	0.997594253	0.968019235	Bacteria.Firmicutes.Erysipelotrichia.Erysipelotrichales.Erysipelotrichaceae.Faecalitalea	VASH1
27713	ENSG00000071246	rs192485777	0.776637178	0.96131019	0.519420924	0.229052908	0.111932494	0.011445842	-0.115579095	0.126138906	0.39290269	0.235042636	0.178428557	0.103883837	0.422966934	0.357343285	0.761128299	0.892233567	Bacteria.Bacteroidetes.Bacteroidia.Bacteroidales.Porphyromonadaceae.Odoribacter	VASH1
27714	ENSG00000071246	rs192485777	0.438053446	0.401469741	0.842225023	0.785043774	0.365984209	-0.256003935	0.042693284	-0.036622855	0.469037111	0.303131006	0.213631039	0.133717642	0.455480903	0.248284634	0.99991226	0.996838275	Bacteria.Actinobacteria.Coriobacteriia.Coriobacteriales.Coriobacteriaceae.Collinsella	VASH1
27715	ENSG00000071246	rs192485777	0.318551375	0.287886866	0.794689947	0.854584433	0.297641423	-0.194792703	0.036472246	-0.01532346	0.2961161	0.181786713	0.139581785	0.083278605	0.145116882	0.081017168	0.999305472	0.902384943	Bacteria.Bacteroidetes.Bacteroidia.Bacteroidales.Rikenellaceae.Alistipes	VASH1
27716	ENSG00000071282	rs17784233	0.771018605	0.99854407	0.558409294	0.911032987	0.064748244	0.00041996	0.044324014	-0.008690861	0.221543221	0.229264516	0.075350152	0.077478224	0.496051488	0.410822523	0.994527911	0.958178878	Bacteria.Proteobacteria.Gammaproteobacteria.Enterobacteriales.Enterobacteriaceae.Citrobacter	LMCD1
27717	ENSG00000071282	rs17784233	0.806001783	0.929293707	0.742862093	0.871073116	-0.04497542	0.015624189	0.019622015	-0.008012858	0.182388632	0.175398678	0.059556848	0.04917748	0.395236239	0.245471781	0.999492402	0.999741582	Bacteria.Proteobacteria.Gammaproteobacteria.Enterobacteriales.Enterobacteriaceae.Escherichia_Shigella	LMCD1
27718	ENSG00000071282	rs17784233	0.786990275	0.768858291	0.600610106	0.766319215	-0.046255854	-0.049277052	-0.038687085	-0.018395392	0.170472616	0.16698444	0.073535787	0.061638459	0.38508387	0.205732466	0.952033286	0.979585985	Bacteria.Firmicutes.Erysipelotrichia.Erysipelotrichales.Erysipelotrichaceae.Erysipelatoclostridium	LMCD1
27719	ENSG00000071282	rs17784233	0.934066971	0.770783097	0.859902144	0.705516458	0.028087659	-0.085852964	-0.015391981	0.02952767	0.338201554	0.293444639	0.086862089	0.077796453	0.867580604	0.50226668	0.998803525	0.997226571	Bacteria.Firmicutes.Clostridia.Clostridiales.Lachnospiraceae.Eubacterium_rectale_group	LMCD1
27720	ENSG00000071282	rs17784233	0.533628072	0.689080962	0.496251479	0.614033462	-0.176696724	0.105657494	0.057553293	-0.03483686	0.282346872	0.262899334	0.084111839	0.068743406	0.5402081	0.326989573	0.996566686	0.997858307	Bacteria.Proteobacteria.Gammaproteobacteria	LMCD1
27721	ENSG00000071282	rs17784233	0.518143004	0.912928732	0.475506626	0.894344194	0.410485344	-0.089999661	-0.075447013	0.017930407	0.631758264	0.819881201	0.105121605	0.134481236	0.997454612	0.890786051	0.997650199	0.999159905	Bacteria.Firmicutes.Clostridia.Clostridiales	LMCD1
27722	ENSG00000071282	rs17784233	0.931894685	0.936486318	0.790007929	0.602036318	-0.014600257	-0.012624468	0.025811796	-0.053864588	0.170180022	0.157813976	0.096528825	0.102788073	0.347135654	0.221822143	0.911017093	0.997132292	Bacteria.Firmicutes.Bacilli.Bacillales	LMCD1
27723	ENSG00000071282	rs17784233	0.731127084	0.880689598	0.598589752	0.884573478	-0.074239056	-0.03442063	0.052877332	0.014309882	0.215118014	0.228425285	0.099952322	0.098184159	0.47353396	0.295090726	0.985720449	0.984000655	Bacteria.Firmicutes.Bacilli.Lactobacillales	LMCD1
27724	ENSG00000071282	rs17784233	0.731840341	0.57153815	0.732469916	0.337299944	-0.072031685	0.11042507	-0.038606102	0.115252861	0.209299883	0.194180478	0.112451164	0.119228648	0.381001746	0.172658966	0.999672451	0.998587032	Bacteria.Firmicutes.Clostridia.Clostridiales.Ruminococcaceae.Butyricicoccus	LMCD1
27725	ENSG00000071282	rs17784233	0.983108996	0.897968949	0.046581782	0.101194477	-0.003410507	-0.019443475	0.122386523	-0.09760184	0.160472294	0.151040987	0.060325429	0.058701993	0.338595964	0.214535488	0.696932398	0.700114465	Bacteria.Fusobacteria.Fusobacteriia.Fusobacteriales.Fusobacteriaceae.Fusobacterium	LMCD1
27726	ENSG00000071282	rs17784233	0.781950265	0.751633155	0.766198136	0.705132015	-0.064498838	-0.072649905	-0.027780765	-0.032540079	0.232070853	0.228581432	0.093036863	0.085615851	0.498630076	0.301766032	0.835238337	0.996502544	Bacteria.Firmicutes.Clostridia.Clostridiales.Family_XI	LMCD1
27727	ENSG00000071282	rs17784233	0.951624501	0.635145402	0.745384827	0.547303065	-0.012668071	0.102223729	-0.039346389	-0.077232689	0.208009067	0.214421918	0.120651802	0.127662983	0.397535481	0.18797021	0.874414496	0.9573148	Bacteria.Actinobacteria	LMCD1
27728	ENSG00000071282	rs17784233	0.707700222	0.973897362	0.678141423	0.948208138	-0.08651178	-0.00715165	0.038908161	0.005590113	0.229720215	0.217727022	0.093332314	0.085726756	0.454707248	0.40653974	0.99759175	0.986746924	Bacteria.Firmicutes.Clostridia.Clostridiales.Lachnospiraceae.Lachnospiraceae_UCG_008	LMCD1
27729	ENSG00000071282	rs17784233	0.534133997	0.262822125	0.255946453	0.075369728	0.122707915	-0.219707384	-0.085719306	0.127387901	0.196320586	0.194510811	0.07479071	0.070491728	0.382306093	0.131687086	0.876750426	0.997216401	Bacteria.Firmicutes.Clostridia.Clostridiales.Ruminococcaceae.Subdoligranulum	LMCD1
27730	ENSG00000071282	rs17784233	0.693072715	0.807268465	0.653339641	0.441225168	0.098034764	0.046422	0.036564696	0.047550381	0.247282449	0.189517882	0.081036891	0.061365479	0.452979582	0.325702433	0.844319263	0.941770524	Bacteria.Bacteroidetes.Bacteroidia.Bacteroidales.Prevotellaceae.Prevotella_9	LMCD1
27731	ENSG00000071282	rs17784233	0.956557215	0.91087707	0.949933993	0.845525304	-0.012886128	-0.024960884	0.006482757	-0.019159748	0.235643148	0.222133011	0.10284771	0.097948493	0.651977731	0.452775992	0.949374291	0.966332496	Bacteria.Firmicutes.Clostridia.Clostridiales.Ruminococcaceae.Ruminococcaceae_NK4A214_group	LMCD1
27732	ENSG00000071282	rs17784233	0.890994042	0.957135014	0.998308594	0.593142632	-0.022681771	-0.008312453	-0.000134433	0.036517074	0.164856911	0.154057329	0.063172414	0.068009657	0.332916488	0.190406675	0.851817321	0.919460061	Bacteria.Firmicutes.Clostridia.Clostridiales.Lachnospiraceae.Lachnospiraceae_NK4A136_group	LMCD1
27733	ENSG00000071282	rs17784233	0.515394442	0.965293246	0.385468241	0.959174749	0.187809765	0.011413013	-0.05900693	0.003037845	0.287154027	0.261285837	0.06753255	0.059117017	0.559168463	0.541718549	0.937048761	0.940933325	Bacteria.Firmicutes.Clostridia.Clostridiales.Ruminococcaceae.Faecalibacterium	LMCD1
27734	ENSG00000071282	rs17784233	0.35922315	0.730130277	0.130425632	0.42772588	-0.17405198	0.062150624	0.116543774	-0.057247894	0.188493962	0.179397408	0.076083083	0.071731343	0.292570777	0.254977776	0.628406082	0.978350333	Bacteria.Proteobacteria.Betaproteobacteria	LMCD1
27735	ENSG00000071282	rs17784233	0.852863593	0.943324719	0.678318843	0.325174397	-0.033352702	0.011234418	-0.031726595	0.062044971	0.179117795	0.157417301	0.076149809	0.062584199	0.280551016	0.23964025	0.968802863	0.970717386	Bacteria.Bacteroidetes.Bacteroidia.Bacteroidales.Prevotellaceae	LMCD1
27736	ENSG00000071282	rs17784233	0.806612739	0.771955601	0.770710081	0.756992496	0.142337436	-0.193171411	-0.03145664	0.038664118	0.579081901	0.663752586	0.107483259	0.124425901	0.954184916	0.777976691	0.999826541	0.999832315	Bacteria.Firmicutes.Clostridia.Clostridiales.Lachnospiraceae	LMCD1
27737	ENSG00000071282	rs17784233	0.914484376	0.850782954	0.063757527	0.327182875	0.017378677	-0.028516287	-0.156459836	0.082097793	0.161208372	0.150983436	0.082956382	0.083158399	0.299182802	0.215195721	0.936901003	0.997201293	Bacteria.Firmicutes.Clostridia.Clostridiales.Lachnospiraceae.Coprococcus_1	LMCD1
27738	ENSG00000071282	rs17784233	0.831938015	0.692550534	0.495513414	0.367851263	0.040699612	-0.069341439	0.057008352	-0.066370292	0.191013824	0.174593158	0.083172332	0.073190109	0.475806256	0.25818799	0.555197006	0.928805581	Bacteria.Firmicutes.Clostridia.Clostridiales.Christensenellaceae	LMCD1
27739	ENSG00000071282	rs17784233	0.89625114	0.806329836	0.988329916	0.780296617	-0.024171016	0.050471964	-0.00162105	0.037902891	0.184638972	0.205032657	0.110401827	0.13532315	0.456219412	0.245525397	0.999739884	0.906103253	Bacteria.Actinobacteria.Coriobacteriia.Coriobacteriales.Coriobacteriaceae	LMCD1
27740	ENSG00000071282	rs17784233	0.838009554	0.88376572	0.708021212	0.822299203	0.054427774	-0.040502782	-0.031029862	0.018478634	0.265163542	0.275955841	0.082490611	0.081945807	0.604069324	0.379998763	0.9994853	0.999502343	Bacteria.Firmicutes.Clostridia.Clostridiales.Lachnospiraceae.Ruminococcus_gnavus_group	LMCD1
27741	ENSG00000071282	rs17784233	0.337547482	0.594445433	0.325901666	0.535226715	-0.454985192	0.23453317	0.11806884	-0.063339965	0.470923401	0.438343993	0.119275474	0.101609928	0.74528556	0.603393176	0.999330493	0.996754281	Bacteria.Proteobacteria	LMCD1
27742	ENSG00000071282	rs17784233	0.943402603	0.944477938	0.055907608	0.132652667	-0.011459572	-0.010550904	0.118167436	-0.089539232	0.160793519	0.150915816	0.060704708	0.058798048	0.324216269	0.226438464	0.720293264	0.717389589	Bacteria.Fusobacteria.Fusobacteriia.Fusobacteriales	LMCD1
27743	ENSG00000071282	rs17784233	0.609258774	0.912824169	0.237326785	0.622074134	0.098021432	-0.020181425	-0.105271883	0.039289646	0.190843999	0.183627837	0.088264294	0.079328469	0.359285099	0.347449959	0.890411299	0.927561557	Bacteria.Firmicutes.Clostridia.Clostridiales.Lachnospiraceae.Blautia	LMCD1
27744	ENSG00000071282	rs17784233	0.748107509	0.785519499	0.638087702	0.645384593	-0.059274743	0.049707781	-0.029428661	0.029883566	0.183796533	0.181906337	0.062270832	0.064636092	0.370265894	0.277213413	0.982891669	0.998439902	Bacteria.Verrucomicrobia.Verrucomicrobiae.Verrucomicrobiales.Verrucomicrobiaceae.Akkermansia	LMCD1
27745	ENSG00000071282	rs17784233	0.624840628	0.949902769	0.539556081	0.911160211	0.155516123	0.017630367	0.073944257	0.012560551	0.31651392	0.279527857	0.119894043	0.112137187	0.64073726	0.577772874	0.825726048	0.940172985	Bacteria.Firmicutes.Clostridia.Clostridiales.Ruminococcaceae.Anaerotruncus	LMCD1
27746	ENSG00000071282	rs17784233	0.336248157	0.446051458	0.085243854	0.212986972	0.199785167	-0.154490871	0.152515636	-0.104122163	0.206224377	0.201508103	0.087268044	0.082785363	0.224622795	0.173221746	0.748285992	0.927651732	Bacteria.Firmicutes.Clostridia.Clostridiales.Ruminococcaceae.Ruminococcaceae_UCG_003	LMCD1
27747	ENSG00000071282	rs17784233	0.930039878	0.584491524	0.935780763	0.561047152	0.029133228	-0.181868411	0.011560399	-0.073775769	0.330550046	0.330923131	0.142921258	0.126265495	0.645306311	0.344305654	0.999697332	0.895807458	Bacteria.Firmicutes.Clostridia.Clostridiales.Ruminococcaceae.Ruminococcaceae_UCG_013	LMCD1
27748	ENSG00000071282	rs17784233	0.180896754	0.384222683	0.010296036	0.124766089	0.254601509	-0.156272464	-0.179247666	0.106758932	0.188242816	0.178380694	0.067828634	0.068648608	0.195960938	0.175767389	0.18174726	0.883502535	Bacteria.Firmicutes.Clostridia.Clostridiales.Lachnospiraceae.Anaerostipes	LMCD1
27749	ENSG00000071282	rs17784233	0.233866725	0.716099892	0.027452155	0.470776698	0.231865662	-0.069076889	0.141451826	-0.047226486	0.192959243	0.18911472	0.062704618	0.065099109	0.214172161	0.330878861	0.35354945	0.889721213	Bacteria.Firmicutes.Clostridia.Clostridiales.Lachnospiraceae.Lachnospiraceae_UCG_010	LMCD1
27750	ENSG00000071282	rs17784233	0.598023177	0.746896776	0.323769958	0.234715283	-0.094919507	0.05218824	-0.069715206	0.082810243	0.179145077	0.161021047	0.070115735	0.069041404	0.213232347	0.199614245	0.998277807	0.999325446	Bacteria.Bacteroidetes.Bacteroidia.Bacteroidales.Porphyromonadaceae.Parabacteroides	LMCD1
27751	ENSG00000071282	rs17784233	0.745995283	0.94323894	0.615305503	0.954459097	-0.067476027	-0.015512293	0.051931847	0.005679455	0.207424069	0.217030086	0.102846624	0.099067979	0.472626598	0.288435405	0.988415778	0.999765962	Bacteria.Firmicutes.Bacilli.Lactobacillales.Streptococcaceae	LMCD1
27752	ENSG00000071282	rs17784233	0.496912701	0.529681708	0.279718096	0.279976998	-0.12891462	0.112749116	0.096308721	-0.090878596	0.188694187	0.178434467	0.088353009	0.083416753	0.273062198	0.137280838	0.977260763	0.920783575	Bacteria.Firmicutes.Negativicutes.Selenomonadales.Veillonellaceae.Veillonella	LMCD1
27753	ENSG00000071282	rs17784233	0.919661635	0.828181968	0.75483885	0.525620971	-0.016675592	-0.036537883	-0.021407073	0.047810446	0.164692985	0.167674273	0.068265177	0.074920928	0.352162709	0.179559929	0.998291816	0.97562022	Bacteria.Bacteroidetes.Bacteroidia.Bacteroidales.Porphyromonadaceae	LMCD1
27754	ENSG00000071282	rs17784233	0.599760843	0.90281518	0.192835475	0.944298832	-0.093118448	-0.02211304	-0.097389572	0.005087947	0.176585281	0.180391707	0.074010817	0.072541509	0.317190164	0.170883977	0.396946838	0.995873021	Bacteria.Firmicutes.Clostridia.Clostridiales.Peptostreptococcaceae.Intestinibacter	LMCD1
27755	ENSG00000071282	rs17784233	0.433166012	0.932799723	0.280833988	0.781079821	0.201173787	-0.019160128	0.117645045	-0.025667268	0.255076446	0.226344907	0.108179788	0.09197547	0.445769955	0.440074724	0.997947728	0.9977362	Bacteria.Actinobacteria.Actinobacteria.Micrococcales	LMCD1
27756	ENSG00000071282	rs17784233	0.845106666	0.988534958	0.890757696	0.933320537	-0.040896829	0.002627886	-0.009144281	-0.004866246	0.208500381	0.182173587	0.06631825	0.05793667	0.47686131	0.32825045	0.99714486	0.996602117	Bacteria.Firmicutes.Clostridia.Clostridiales.Clostridiaceae_1.Clostridium_sensu_stricto_1	LMCD1
27757	ENSG00000071282	rs17784233	0.872644654	0.960355326	0.387792649	0.440265401	-0.026493224	0.007607856	0.073478441	-0.06221738	0.16462183	0.152462908	0.084510023	0.080124536	0.309408317	0.215304743	0.997604342	0.996621608	Bacteria.Proteobacteria.Deltaproteobacteria	LMCD1
27758	ENSG00000071282	rs17784233	0.70845169	0.974120715	0.564409501	0.939963867	0.100665706	0.007684575	0.054542736	0.006309594	0.268026964	0.23597141	0.094157772	0.08345234	0.448003162	0.427135421	0.997329664	0.927434709	Bacteria.Firmicutes.Negativicutes.Selenomonadales.Veillonellaceae.Megasphaera	LMCD1
27759	ENSG00000071282	rs17784233	0.610931484	0.779468828	0.434465419	0.602695041	-0.098373867	0.051182854	0.048183917	-0.026608636	0.192430835	0.182031609	0.061268101	0.050868846	0.381439927	0.280590214	0.997282517	0.999171204	Bacteria.Proteobacteria.Gammaproteobacteria.Enterobacteriales.Enterobacteriaceae	LMCD1
27760	ENSG00000071282	rs17784233	0.641681228	0.4558188	0.620186013	0.138143141	-0.087440585	0.130265649	-0.037404092	0.103466262	0.187024891	0.173632531	0.075113176	0.068921818	0.317245625	0.140228146	0.90058294	0.91286743	Bacteria.Firmicutes.Negativicutes.Selenomonadales.Acidaminococcaceae	LMCD1
27761	ENSG00000071282	rs17784233	0.760941918	0.905189575	0.018104755	0.142950963	0.048911382	-0.018737638	0.209412024	-0.133145016	0.160089124	0.156703522	0.086362183	0.089790885	0.265613108	0.172904569	0.952395074	0.935449612	Bacteria.Proteobacteria.Gammaproteobacteria.Pseudomonadales	LMCD1
27762	ENSG00000071282	rs17784233	0.975450712	0.898996514	0.505306621	0.808600086	-0.005053539	-0.019468523	-0.039934901	-0.013495413	0.163589865	0.152782783	0.059614932	0.055486199	0.344438368	0.210832613	0.787810162	0.86709714	Bacteria.Firmicutes.Negativicutes.Selenomonadales.Veillonellaceae.Dialister	LMCD1
27763	ENSG00000071282	rs17784233	0.449817674	0.947522567	0.206096115	0.750801651	-0.137810545	0.011100404	0.09717544	-0.022168628	0.181255422	0.168002291	0.076088317	0.069509215	0.298243969	0.299413149	0.587462731	0.994680072	Bacteria.Proteobacteria.Betaproteobacteria.Burkholderiales	LMCD1
27764	ENSG00000071282	rs17784233	0.876370215	0.999118779	0.224356772	0.463685118	0.026158882	-0.000170709	-0.095672406	0.047741595	0.167485074	0.153971772	0.077991078	0.064765302	0.311880754	0.249645424	0.999694213	0.902499111	Bacteria.Firmicutes.Clostridia.Clostridiales.Lachnospiraceaencultured	LMCD1
27765	ENSG00000071282	rs17784233	0.190891595	0.032585679	0.032736824	0.002661986	0.256165547	-0.446987882	0.244051303	-0.33197524	0.193810985	0.204676003	0.111851794	0.10625374	0.243607874	0.03617844	0.998820086	0.961415255	Bacteria.Firmicutes.Clostridia.Clostridiales.Family_XIII	LMCD1
27766	ENSG00000071282	rs17784233	0.082409617	0.021428423	0.018405625	0.003496653	0.40840072	-0.56118311	0.276227305	-0.329557332	0.231503285	0.23805888	0.114225382	0.108726551	0.214337537	0.041160288	0.99792254	0.967192963	Bacteria.Firmicutes.Clostridia.Clostridiales.Family_XIII.Family_XIII_AD3011_group	LMCD1
27767	ENSG00000071282	rs17784233	0.924421989	0.979670923	0.887232346	0.920320647	-0.016099384	0.004005293	0.010241232	-0.007149346	0.169050881	0.156580744	0.071936616	0.07119503	0.325203726	0.235406896	0.933252163	0.974519914	Bacteria.Firmicutes.Clostridia.Clostridiales.Ruminococcaceae.Ruminococcaceae_UCG_002	LMCD1
27768	ENSG00000071282	rs17784233	0.469513771	0.769775384	0.292903706	0.635153695	0.184349312	-0.073358552	0.112533385	-0.048835693	0.253390616	0.249608943	0.106127213	0.102439034	0.462967206	0.393504691	0.998891856	0.999590371	Bacteria.Firmicutes.Bacilli.Bacillales.Staphylococcaceae.Staphylococcus	LMCD1
27769	ENSG00000071282	rs17784233	0.989212335	0.983894456	0.797855478	0.865468069	0.002554679	-0.003393028	0.026593202	-0.014968584	0.188219678	0.167437084	0.103404781	0.088004176	0.433367383	0.273234676	0.991744893	0.898723505	Bacteria.Firmicutes.Bacilli.Lactobacillales.Carnobacteriaceae	LMCD1
27770	ENSG00000071282	rs17784233	0.906365074	0.978017278	0.902109391	0.865708212	-0.019707589	0.004279788	0.009484287	-0.010888289	0.166894338	0.154722791	0.076809344	0.064130666	0.290765549	0.216521446	0.999052585	0.922101329	Bacteria.Bacteroidetes.Bacteroidia.Bacteroidales.Rikenellaceae	LMCD1
27771	ENSG00000071282	rs17784233	0.537894521	0.93391826	0.496407105	0.950021343	0.412233701	0.072872269	-0.074275874	-0.008860957	0.665662782	0.875470713	0.108590597	0.140823425	0.999435429	0.999772384	0.999968393	0.999515331	Bacteria.Firmicutes	LMCD1
27772	ENSG00000071282	rs17784233	0.895988928	0.97712532	0.402720524	0.456756072	-0.021591834	0.004391441	0.068923044	-0.058839994	0.164518737	0.152567101	0.081829271	0.078592575	0.314322026	0.205206167	0.998525812	0.997174658	Bacteria.Proteobacteria.Deltaproteobacteria.Desulfovibrionales.Desulfovibrionaceae	LMCD1
27773	ENSG00000071282	rs17784233	0.263995548	0.098926085	0.203795797	0.044782866	-0.324211433	0.427692947	-0.13156164	0.188763518	0.287743251	0.255483553	0.102484315	0.092249383	0.325583673	0.109035233	0.998896274	0.98418264	Bacteria.Proteobacteria.Deltaproteobacteria.Desulfovibrionales.Desulfovibrionaceae.Desulfovibrio	LMCD1
27774	ENSG00000071282	rs17784233	0.801183849	0.870507702	0.556934913	0.741467591	0.055186082	-0.042631453	0.049422916	-0.029502451	0.218258209	0.260490112	0.083703502	0.089044822	0.478696936	0.36056296	0.852112853	0.99780419	Bacteria.Firmicutes.Clostridia.Clostridiales.Ruminococcaceae.Ruminococcus_2	LMCD1
27775	ENSG00000071282	rs17784233	0.561004511	0.800153822	0.547082026	0.823079926	-0.168063213	0.058748786	-0.067985296	0.020309631	0.287604847	0.231124671	0.112315214	0.090469929	0.524675661	0.384245735	0.998832683	0.995738724	Bacteria.Firmicutes.Clostridia.Clostridiales.Ruminococcaceae.Eubacterium_coprostanoligenes_group	LMCD1
27776	ENSG00000071282	rs17784233	0.176129038	0.568702921	0.008412173	0.172703974	-0.240413827	0.10150503	-0.212369958	0.107512721	0.175784875	0.177183959	0.078136704	0.077979426	0.166771053	0.182173492	0.657058109	0.981481548	Bacteria.Firmicutes.Clostridia.Clostridiales.Lachnospiraceae.Eubacterium_eligens_group	LMCD1
27777	ENSG00000071282	rs17784233	0.412351757	0.715602062	0.008375205	0.131605992	0.136656963	-0.061235598	0.217579519	-0.129490539	0.165631512	0.167340209	0.08000558	0.084799106	0.268816169	0.227055604	0.605378374	0.837408374	Bacteria.Proteobacteria.Gammaproteobacteria.Pseudomonadales.Pseudomonadaceae.Pseudomonas	LMCD1
27778	ENSG00000071282	rs17784233	0.439553685	0.620853974	0.358130987	0.490150892	-0.190481195	0.097530127	-0.087770525	0.048550546	0.244921495	0.196230929	0.094836119	0.069956872	0.360904513	0.271963532	0.824134206	0.976917249	Bacteria.Firmicutes.Erysipelotrichia.Erysipelotrichales.Erysipelotrichaceae.Clostridium_innocuum_group	LMCD1
27779	ENSG00000071282	rs17784233	0.729521963	0.538851363	0.723683884	0.404468895	-0.078194564	0.129551648	0.035274966	-0.075437051	0.225179384	0.209690904	0.099345452	0.089898535	0.430246795	0.309379432	0.939412212	0.810384653	Bacteria.Firmicutes.Erysipelotrichia.Erysipelotrichales	LMCD1
27780	ENSG00000071282	rs17784233	0.888874362	0.794561946	0.866681658	0.748406052	-0.03505095	-0.068874246	0.018154188	0.034575431	0.249868268	0.263418384	0.107714273	0.10734177	0.549666032	0.328674721	0.970737021	0.933837527	Bacteria.Firmicutes.Bacilli	LMCD1
27781	ENSG00000071282	rs17784233	0.436112149	0.194100422	0.367912723	0.024724862	-0.153834672	0.236894693	-0.06684202	0.154559045	0.196314085	0.180545849	0.073719827	0.067227139	0.229880613	0.08468722	0.679697888	0.890275484	Bacteria.Firmicutes.Negativicutes.Selenomonadales.Acidaminococcaceae.Phascolarctobacterium	LMCD1
27782	ENSG00000071282	rs17784233	0.624357976	0.502778107	0.60992236	0.422694408	-0.135350586	0.172447988	-0.055244525	0.081682825	0.275087756	0.255903754	0.107759149	0.10123647	0.503785278	0.280673079	0.981084248	0.998600531	Bacteria.Firmicutes.Clostridia.Clostridiales.Ruminococcaceae.Ruminiclostridium_6	LMCD1
27783	ENSG00000071282	rs17784233	0.45272872	0.471501085	0.155606463	0.198113293	-0.137048998	0.129456998	-0.105894162	0.095625459	0.181422112	0.178742227	0.073707819	0.073544958	0.209276926	0.134877308	0.886764336	0.807629139	Bacteria.Proteobacteria.Betaproteobacteria.Burkholderiales.Alcaligenaceae.Parasutterella	LMCD1
27784	ENSG00000071282	rs17784233	0.490587006	0.561175777	0.350220443	0.396850541	-0.146450958	0.1184523	-0.080393069	0.069939276	0.21123539	0.20279509	0.085439275	0.082002398	0.400880355	0.232176429	0.996596763	0.999791394	Bacteria.Firmicutes.Clostridia.Clostridiales.Ruminococcaceae.Ruminococcaceae_UCG_005	LMCD1
27785	ENSG00000071282	rs17784233	0.885006351	0.725196555	0.727228125	0.62644286	-0.026605413	0.064926313	-0.039251565	-0.055917249	0.183239404	0.183903424	0.112043542	0.114335317	0.297834325	0.181552424	0.807159706	0.916650172	Bacteria.Actinobacteria.Actinobacteria	LMCD1
27786	ENSG00000071282	rs17784233	0.731565567	0.539351522	0.726333511	0.405067943	-0.07739663	0.129206634	0.034984575	-0.075411737	0.224648963	0.209391137	0.099523058	0.089983647	0.428996905	0.30508837	0.93085049	0.809391233	Bacteria.Firmicutes.Erysipelotrichia.Erysipelotrichales.Erysipelotrichaceae	LMCD1
27787	ENSG00000071282	rs17784233	0.687536145	0.973338555	0.130197132	0.611368323	-0.065640514	-0.00506072	-0.140915491	0.040904592	0.162475015	0.150839691	0.091937985	0.080112492	0.287275271	0.230079695	0.877426886	0.998755611	Bacteria.Actinobacteria.Actinobacteria.Bifidobacteriales.Bifidobacteriaceae	LMCD1
27788	ENSG00000071282	rs17784233	0.822781916	0.686442673	0.484379239	0.360601316	0.043046759	-0.070875187	0.058574787	-0.06744286	0.191425214	0.174785261	0.08328541	0.07325014	0.47484157	0.261678194	0.552133461	0.921314991	Bacteria.Firmicutes.Clostridia.Clostridiales.Christensenellaceae.Christensenellaceae_R_7_group	LMCD1
27789	ENSG00000071282	rs17784233	0.160323399	0.248168811	0.081407154	0.138584705	-0.34766283	0.29784441	-0.211625487	0.178305517	0.244795531	0.255601522	0.119558513	0.118909715	0.249951585	0.147322948	0.763485975	0.942166966	Bacteria.Firmicutes.Clostridia.Clostridiales.Lachnospiraceae.Lachnospiraceae_ND3007_group	LMCD1
27790	ENSG00000071282	rs17784233	0.673344592	0.961795816	0.121761902	0.618515898	-0.068708765	-0.007253402	-0.143550285	0.039806844	0.162248745	0.15084491	0.091556185	0.079557394	0.294140446	0.209529768	0.77292612	0.993111591	Bacteria.Actinobacteria.Actinobacteria.Bifidobacteriales.Bifidobacteriaceae.Bifidobacterium	LMCD1
27791	ENSG00000071282	rs17784233	0.858015958	0.478076747	0.510451683	0.079016776	0.029473547	-0.114620046	0.04629613	-0.120693756	0.164095677	0.160639744	0.069956996	0.067636248	0.29908474	0.131046267	0.99935717	0.949725174	Bacteria.Firmicutes.Erysipelotrichia.Erysipelotrichales.Erysipelotrichaceae.Erysipelotrichaceae_UCG_003	LMCD1
27792	ENSG00000071282	rs17784233	0.620333998	0.644998495	0.487883816	0.560482161	0.143235479	-0.113646727	0.082886016	-0.063084585	0.287760888	0.245522509	0.11880734	0.107811832	0.470324853	0.354628915	0.848683535	0.887847677	Bacteria.Firmicutes.Clostridia.Clostridiales.Ruminococcaceae.Ruminiclostridium_9	LMCD1
27793	ENSG00000071282	rs17784233	0.834960901	0.839607887	0.895623482	0.749558745	-0.037130032	0.034625195	0.012262476	-0.023236949	0.177501671	0.170393546	0.09310475	0.072484591	0.284941665	0.227294222	0.941358373	0.993727148	Bacteria.Proteobacteria.Gammaproteobacteria.Pasteurellales.Pasteurellaceae.Haemophilus	LMCD1
27794	ENSG00000071282	rs17784233	0.948437847	0.737778685	0.089604145	0.035218804	0.010492596	-0.051134373	-0.138547458	0.155697646	0.161626296	0.152080458	0.08040059	0.072391974	0.342523048	0.212450143	0.920183094	0.745361004	Bacteria.Firmicutes.Clostridia.Clostridiales.Lachnospiraceae.Fusicatenibacter	LMCD1
27795	ENSG00000071282	rs17784233	0.35352418	0.718037601	0.257175521	0.657413254	-0.23136607	0.09001417	-0.098117351	0.038852293	0.247592782	0.248207354	0.085831826	0.087203594	0.350807414	0.386697928	0.999878354	0.997902266	Bacteria.Bacteroidetes.Bacteroidia.Bacteroidales.Porphyromonadaceae.Barnesiella	LMCD1
27796	ENSG00000071282	rs17784233	0.965971273	0.790358744	0.904317065	0.581827698	-0.008382178	-0.049210646	0.010146248	-0.04547466	0.195724937	0.184349429	0.084075896	0.08216004	0.414441904	0.260346593	0.992687066	0.998719086	Bacteria.Firmicutes.Bacilli.Bacillales.Family_XI.Gemella	LMCD1
27797	ENSG00000071282	rs17784233	0.316948496	0.7659339	0.259321166	0.701315024	0.486896519	-0.183955902	-0.116321883	0.047396298	0.482787181	0.615345388	0.102221134	0.123029541	0.885973816	0.751383949	0.999135888	0.996172726	Bacteria.Firmicutes.Clostridia.Clostridiales.Ruminococcaceae	LMCD1
27798	ENSG00000071282	rs17784233	0.805385254	0.662683316	0.852415534	0.574511956	-0.066221423	0.10584112	0.017962253	-0.049551592	0.267678968	0.241527789	0.096168396	0.087815292	0.53306281	0.273657039	0.894095373	0.902660525	Bacteria.Firmicutes.Negativicutes.Selenomonadales.Veillonellaceae	LMCD1
27799	ENSG00000071282	rs17784233	0.26037525	0.20863577	0.214773959	0.182288838	0.562150942	-0.671154314	-0.114041333	0.130794745	0.49511075	0.528495598	0.091030582	0.097017779	0.919841614	0.487148602	0.997187614	0.921529413	Bacteria.Bacteroidetes.Bacteroidia.Bacteroidales	LMCD1
27800	ENSG00000071282	rs17784233	0.941872526	0.904833493	0.978223773	0.875348744	-0.026091836	-0.043450186	0.003346674	0.019611048	0.35645057	0.362009189	0.122136465	0.124524357	0.75366277	0.563772924	0.948824886	0.93080513	Bacteria.Firmicutes.Negativicutes.Selenomonadales	LMCD1
27801	ENSG00000071282	rs17784233	0.76952435	0.921939358	0.274203651	0.904074523	-0.048687373	-0.015908687	-0.089264399	0.009683848	0.165477275	0.161719075	0.080947372	0.080040367	0.349272211	0.199505037	0.542742919	0.885976809	Bacteria.Firmicutes.Clostridia.Clostridiales.Peptostreptococcaceae	LMCD1
27802	ENSG00000071282	rs17784233	0.868654758	0.920735886	0.941955124	0.700312719	-0.027817101	0.015548164	0.007188868	-0.034663276	0.167550422	0.155646513	0.098349889	0.089661118	0.297876216	0.19534226	0.999276643	0.988728768	Bacteria.Firmicutes.Clostridia.Clostridiales.Ruminococcaceae.Ruminiclostridium_5	LMCD1
27803	ENSG00000071282	rs17784233	0.565873247	0.667724852	0.025828238	0.091080538	0.096389302	-0.065135755	0.134307069	-0.088678102	0.167026951	0.151044921	0.058878463	0.051702629	0.22475171	0.166276281	0.516986421	0.985377765	Bacteria.Proteobacteria.Betaproteobacteria.Burkholderiales.Alcaligenaceae.Sutterella	LMCD1
27804	ENSG00000071282	rs17784233	0.737675001	0.804808231	0.617279705	0.67213714	-0.061697115	0.045051601	-0.031289063	0.027475802	0.183420102	0.181557078	0.062313882	0.064627309	0.383770489	0.282988839	0.959597159	0.99789802	Bacteria.Verrucomicrobia	LMCD1
27805	ENSG00000071282	rs17784233	0.757454062	0.971369905	0.561056769	0.947568283	0.074710294	0.008420423	0.054359189	0.006373465	0.240899699	0.233714409	0.093036764	0.096545292	0.415659419	0.359282296	0.772135426	0.944114248	Bacteria.Bacteroidetes.Bacteroidia.Bacteroidales.Porphyromonadaceae.Odoribacter	LMCD1
27806	ENSG00000071282	rs17784233	0.804320696	0.798313703	0.826850243	0.668303185	-0.044422931	0.043948003	0.020393602	-0.03096953	0.178568093	0.171284085	0.092855795	0.071949392	0.262750897	0.21669815	0.942703137	0.992379592	Bacteria.Proteobacteria.Gammaproteobacteria.Pasteurellales.Pasteurellaceae	LMCD1
27807	ENSG00000071282	rs17784233	0.917578083	0.879783755	0.963419004	0.888615222	-0.018804051	0.030483066	0.005234645	0.019270471	0.181003039	0.200758345	0.113696131	0.137051974	0.459529009	0.253659951	0.999005033	0.94575678	Bacteria.Actinobacteria.Coriobacteriia.Coriobacteriales	LMCD1
27808	ENSG00000071282	rs17784233	0.525482702	0.804504748	0.118700691	0.732660022	-0.110205122	0.04038777	-0.115265234	0.024845612	0.172638104	0.162503926	0.072900165	0.072423418	0.233990063	0.163810874	0.299692861	0.99494219	Bacteria.Firmicutes.Clostridia.Clostridiales.Lachnospiraceae.Lachnospira	LMCD1
27809	ENSG00000071282	rs17784233	0.770980416	0.942990249	0.774656312	0.980166942	-0.060490248	0.01271165	-0.018902786	-0.001374328	0.20693849	0.177069565	0.065752478	0.055071212	0.439896048	0.282534223	0.994141038	0.99999132	Bacteria.Firmicutes.Clostridia.Clostridiales.Clostridiaceae_1	LMCD1
27810	ENSG00000071282	rs17784233	0.621315774	0.956985229	0.354484034	0.996546328	-0.084613469	-0.008460301	0.06488157	0.000264242	0.170468385	0.156250901	0.069571531	0.060811958	0.318939505	0.298859544	0.686508546	0.943166565	Bacteria.Proteobacteria.Betaproteobacteria.Burkholderiales.Alcaligenaceae	LMCD1
27811	ENSG00000071282	rs17784233	0.668238212	0.83896409	0.412978523	0.736756746	-0.07582612	0.032331446	-0.070508188	0.024352052	0.176124899	0.15846075	0.085572904	0.072134069	0.293503994	0.207630513	0.998043854	0.98261409	Bacteria.Firmicutes.Clostridia.Clostridiales.Ruminococcaceaencultured	LMCD1
27812	ENSG00000071282	rs17784233	0.973268075	0.871246795	0.816013543	0.696418215	0.007370416	-0.029588514	0.015692214	-0.021183814	0.219103027	0.181841361	0.067169574	0.054054907	0.526539392	0.311252681	0.884356293	0.998607976	Bacteria.Firmicutes.Clostridia.Clostridiales.Lachnospiraceae.Tyzzerella_4	LMCD1
27813	ENSG00000071282	rs17784233	0.936710149	0.956819223	0.312268107	0.600044281	-0.013058704	0.008295718	0.098417161	-0.040925824	0.163820773	0.152621667	0.096639912	0.077670199	0.328446009	0.247069488	0.999670759	0.996530704	Bacteria.Firmicutes.Clostridia.Clostridiales.Ruminococcaceae.Flavonifractor	LMCD1
27814	ENSG00000071282	rs17784233	0.786465172	0.928668437	0.679206173	0.929158645	-0.05613283	-0.019423132	0.043155733	0.008877826	0.206351899	0.216129505	0.103885793	0.099472826	0.461265626	0.284456165	0.976314705	0.994365378	Bacteria.Firmicutes.Bacilli.Lactobacillales.Streptococcaceae.Streptococcus	LMCD1
27815	ENSG00000071282	rs17784233	0.350892779	0.35488603	0.290161967	0.297953359	0.432762824	-0.319098924	-0.092747432	0.069307407	0.460573651	0.342452841	0.086967747	0.066054873	0.815859024	0.530641604	0.999973618	0.989705988	Bacteria.Bacteroidetes.Bacteroidia.Bacteroidales.Bacteroidaceae.Bacteroides	LMCD1
27816	ENSG00000071282	rs17784233	0.398338779	0.780090028	0.141330342	0.48711857	-0.156591904	0.047847663	0.100873494	-0.044077038	0.184183983	0.170663754	0.067746978	0.063067863	0.285993312	0.241718327	0.571623362	0.940799143	Bacteria.Firmicutes.Clostridia.Clostridiales.Lachnospiraceae.Lachnoclostridium	LMCD1
27817	ENSG00000071282	rs17784233	0.928294256	0.96682963	0.819912262	0.85166535	-0.015373428	0.006403845	-0.014715512	0.011680573	0.170171585	0.153402423	0.064377687	0.062216766	0.400784746	0.290561095	0.809133519	0.874712969	Bacteria.Firmicutes.Clostridia.Clostridiales.Lachnospiraceae.Roseburia	LMCD1
27818	ENSG00000071282	rs17784233	0.906125517	0.978029954	0.90076407	0.865491242	-0.01975678	0.004277904	0.00962201	-0.010909092	0.166881935	0.154743937	0.076862791	0.06414853	0.292453946	0.220579752	0.999305472	0.905277709	Bacteria.Bacteroidetes.Bacteroidia.Bacteroidales.Rikenellaceae.Alistipes	LMCD1
27819	ENSG00000071282	rs17784233	0.742954611	0.749278298	0.105227519	0.100459579	0.056057155	-0.04918412	-0.138486789	0.133715101	0.170208524	0.153245654	0.084292759	0.080245156	0.261725508	0.186319032	0.997117901	0.9453081	Bacteria.Firmicutes.Clostridia.Clostridiales.Lachnospiraceae.Eubacterium_hallii_group	LMCD1
27820	ENSG00000071282	rs17784233	0.883480189	0.724522622	0.060379334	0.042812136	0.023711161	-0.053686501	0.143311561	-0.144769469	0.161151438	0.1516786	0.07498188	0.070070105	0.3374438	0.185675901	0.995339941	0.948436509	Bacteria.Proteobacteria.Deltaproteobacteria.Desulfovibrionales.Desulfovibrionaceae.Bilophila	LMCD1
27821	ENSG00000071282	rs17784233	0.465640947	0.248601516	0.381248261	0.103042867	-0.137695556	0.229672058	-0.055607378	0.105651633	0.187618389	0.197280195	0.063076404	0.063894157	0.212493148	0.082996861	0.955858825	0.924892716	Bacteria.Firmicutes.Clostridia.Clostridiales.Lachnospiraceae.Tyzzerella	LMCD1
27822	ENSG00000071282	rs17784233	0.396962629	0.337104098	0.157628128	0.400922464	-0.165459389	-0.197304709	-0.112092785	-0.063930541	0.194044133	0.204027661	0.078409899	0.075610933	0.339760871	0.197770157	0.569393004	0.966402494	Bacteria.Firmicutes.Clostridia.Clostridiales.Ruminococcaceae.Ruminococcus_1	LMCD1
27823	ENSG00000071282	rs17784233	0.251493352	0.081077317	0.078118993	0.013203738	0.249002375	-0.364602332	0.141923325	-0.180726533	0.215207692	0.205754827	0.079288799	0.070925877	0.269992536	0.064915481	0.999858829	0.82317837	Bacteria.Proteobacteria.Betaproteobacteria.Neisseriales.Neisseriaceae.Eikenella	LMCD1
27824	ENSG00000071282	rs17784233	0.253346305	0.917561252	0.165215664	0.802693864	-0.299092346	0.027049971	-0.143854518	0.024439195	0.259521453	0.260322829	0.102494139	0.097411665	0.344248117	0.422517202	0.958034317	0.997513341	Bacteria.Firmicutes.Clostridia.Clostridiales.Lachnospiraceae.Eubacterium_xylanophilum_group	LMCD1
27825	ENSG00000071282	rs17784233	0.852655884	0.626040253	0.921909121	0.591246312	-0.041693958	0.123517949	-0.009417277	0.058432729	0.223594403	0.252265072	0.095693737	0.108268379	0.606272482	0.330941717	0.99991226	0.988194298	Bacteria.Actinobacteria.Coriobacteriia.Coriobacteriales.Coriobacteriaceae.Collinsella	LMCD1
27826	ENSG00000071282	rs17784233	0.962545582	0.747455474	0.933152513	0.662245015	-0.009927201	-0.072321543	0.006854591	-0.036545118	0.21058636	0.223651668	0.081403931	0.08327986	0.594163954	0.294805188	0.999985325	0.999758873	Bacteria.Firmicutes.Clostridia.Clostridiales.Ruminococcaceae.Ruminococcaceae_UCG_014	LMCD1
27827	ENSG00000071282	rs17784233	0.260669901	0.209436488	0.215080621	0.183046374	0.561914696	-0.670158349	-0.113975168	0.130582948	0.495211682	0.528651552	0.091039349	0.097030839	0.919593891	0.485307343	0.997675757	0.924386311	Bacteria.Bacteroidetes	LMCD1
27828	ENSG00000071282	rs17784233	0.996573613	0.983278471	0.81091864	0.863406413	0.000812042	-0.003523677	0.024713961	-0.015199389	0.188369398	0.167477808	0.102882155	0.087998991	0.425686064	0.283963345	0.977122019	0.884383122	Bacteria.Firmicutes.Bacilli.Lactobacillales.Carnobacteriaceae.Granulicatella	LMCD1
27829	ENSG00000071282	rs17784233	0.75479031	0.309036074	0.837500851	0.280047653	-0.08289408	0.289474154	-0.019620333	0.103455934	0.264287454	0.282339286	0.095283626	0.094975473	0.550748195	0.218189434	0.997594253	0.968019235	Bacteria.Firmicutes.Erysipelotrichia.Erysipelotrichales.Erysipelotrichaceae.Faecalitalea	LMCD1
27830	ENSG00000071282	rs17784233	0.997924331	0.972220843	0.411844499	0.962296004	0.00043567	0.005491556	-0.064969018	0.004211156	0.166828101	0.157092803	0.078658165	0.088739748	0.316233603	0.235568764	0.70717093	0.986151901	Bacteria.Firmicutes.Clostridia.Clostridiales.Lachnospiraceae.Dorea	LMCD1
27831	ENSG00000071462	rs7778762	0.327042751	0.246913769	0.988388711	0.565022993	0.172477512	-0.217725601	0.001339534	-0.054747797	0.174654739	0.186345395	0.091691146	0.094661227	0.300347405	0.11122129	0.996111668	0.976249604	Bacteria.Firmicutes.Bacilli.Lactobacillales.Streptococcaceae	BUD23
27832	ENSG00000071462	rs7778762	0.274445053	0.033944204	0.836705261	0.329215521	0.189896497	-0.338310194	-0.011370884	0.053506771	0.172290733	0.156154412	0.054948291	0.054427947	0.202916848	0.020559419	0.999492402	0.999741582	Bacteria.Proteobacteria.Gammaproteobacteria.Enterobacteriales.Enterobacteriaceae.Escherichia_Shigella	BUD23
27833	ENSG00000071462	rs7778762	0.129383667	0.028955697	0.170334243	0.239726212	0.223320437	-0.311467648	-0.093000339	0.071607072	0.145387643	0.139445334	0.067076028	0.060349258	0.100238429	0.013306113	0.919317431	0.97562022	Bacteria.Bacteroidetes.Bacteroidia.Bacteroidales.Porphyromonadaceae	BUD23
27834	ENSG00000071462	rs7778762	0.489042297	0.764609158	0.73003667	0.402374282	0.346688675	0.159029733	-0.033919472	-0.084508055	0.498268065	0.528879363	0.097872993	0.100258452	0.954184916	0.777003467	0.999826541	0.999832315	Bacteria.Firmicutes.Clostridia.Clostridiales.Lachnospiraceae	BUD23
27835	ENSG00000071462	rs7778762	0.043720192	0.161250828	0.10133113	0.542881246	0.515867295	-0.422888877	-0.095225467	0.039021666	0.250806894	0.298434178	0.057296146	0.063793955	0.189711601	0.201984861	0.889709313	0.912802156	Bacteria.Firmicutes.Clostridia.Clostridiales.Ruminococcaceae.Faecalibacterium	BUD23
27836	ENSG00000071462	rs7778762	0.419278903	0.071222651	0.70081497	0.795713565	0.142314721	-0.316088714	-0.028261925	-0.019365728	0.175084001	0.172343425	0.073232289	0.074494005	0.276882012	0.039845501	0.848215574	0.983121182	Bacteria.Firmicutes.Clostridia.Clostridiales.Lachnospiraceae.Eubacterium_eligens_group	BUD23
27837	ENSG00000071462	rs7778762	0.170744321	0.031632901	0.173252041	0.323141828	0.196593351	-0.317182203	-0.093114038	0.067536044	0.141930027	0.144407092	0.067623453	0.067835269	0.104606727	0.013843824	0.998525812	0.997174658	Bacteria.Proteobacteria.Deltaproteobacteria.Desulfovibrionales.Desulfovibrionaceae	BUD23
27838	ENSG00000071462	rs7778762	0.018908874	0.010724387	0.042517545	0.107311305	0.496159877	-0.554886573	0.172238376	-0.140847097	0.206086905	0.211199657	0.08324319	0.086252275	0.116283227	0.029714838	0.948905015	0.965988036	Bacteria.Firmicutes.Clostridia.Clostridiales.Ruminococcaceae.Ruminococcaceae_NK4A214_group	BUD23
27839	ENSG00000071462	rs7778762	0.205873546	0.0357482	0.805757511	0.572201255	0.183164599	-0.303610575	-0.018293749	-0.038268495	0.143346543	0.141585514	0.074091325	0.067410914	0.111427177	0.017523667	0.992052328	0.997201293	Bacteria.Firmicutes.Clostridia.Clostridiales.Lachnospiraceae.Coprococcus_1	BUD23
27840	ENSG00000071462	rs7778762	0.780914321	0.95699647	0.271799338	0.222208631	-0.073688977	-0.014408482	-0.105361181	0.115711012	0.263850493	0.266175811	0.095062159	0.093884568	0.468323948	0.422992414	0.997329664	0.92426646	Bacteria.Firmicutes.Negativicutes.Selenomonadales.Veillonellaceae.Megasphaera	BUD23
27841	ENSG00000071462	rs7778762	0.023643927	0.003982707	0.047707363	0.038712117	0.429548288	-0.607241644	0.139538226	-0.166092274	0.185360886	0.203367971	0.069141966	0.078716551	0.073403345	0.009276825	0.737532512	0.897325242	Bacteria.Firmicutes.Erysipelotrichia.Erysipelotrichales.Erysipelotrichaceae.Clostridium_innocuum_group	BUD23
27842	ENSG00000071462	rs7778762	0.232435863	0.053360781	0.62150914	0.438009308	0.269566198	-0.415471215	0.035023998	-0.050885509	0.223640378	0.211135365	0.07060107	0.065207408	0.25965142	0.054032327	0.844319263	0.941770524	Bacteria.Bacteroidetes.Bacteroidia.Bacteroidales.Prevotellaceae.Prevotella_9	BUD23
27843	ENSG00000071462	rs7778762	0.551389946	0.886472532	0.954305579	0.417804164	0.148174268	-0.044625464	-0.005707873	0.08879127	0.24745356	0.311346449	0.099228808	0.108888882	0.618422015	0.560102338	0.886021702	0.919745892	Bacteria.Firmicutes.Clostridia.Clostridiales.Ruminococcaceae.Anaerotruncus	BUD23
27844	ENSG00000071462	rs7778762	0.402417493	0.106369569	0.114085971	0.116527231	0.121524434	-0.233886027	-0.104880957	0.092311252	0.144187162	0.142835679	0.065483755	0.058031489	0.163932746	0.041706591	0.998277807	0.999325446	Bacteria.Bacteroidetes.Bacteroidia.Bacteroidales.Porphyromonadaceae.Parabacteroides	BUD23
27845	ENSG00000071462	rs7778762	0.153937309	0.038038616	0.47676773	0.669879765	0.22324366	-0.319292659	-0.050394238	0.027683088	0.15475185	0.150780066	0.070416991	0.064641292	0.104452723	0.020046836	0.999694213	0.908466096	Bacteria.Firmicutes.Clostridia.Clostridiales.Lachnospiraceaencultured	BUD23
27846	ENSG00000071462	rs7778762	0.593356726	0.872455355	0.149002169	0.097742198	-0.137393318	0.038672601	-0.119899293	0.133663656	0.256030914	0.239941442	0.082101355	0.079557903	0.456533933	0.411207766	0.998896274	0.98418264	Bacteria.Proteobacteria.Deltaproteobacteria.Desulfovibrionales.Desulfovibrionaceae.Desulfovibrio	BUD23
27847	ENSG00000071462	rs7778762	0.293252851	0.269925022	0.864342955	0.650441054	0.193438078	-0.222237548	-0.015270565	-0.043524309	0.182559393	0.199723754	0.08902762	0.095603708	0.291164622	0.130925831	0.991685497	0.975114706	Bacteria.Firmicutes.Bacilli.Lactobacillales	BUD23
27848	ENSG00000071462	rs7778762	0.466699494	0.071019617	0.764632329	0.614112621	0.140926042	-0.394834321	-0.023502168	-0.042584156	0.19247844	0.21511992	0.078168234	0.08404992	0.383529968	0.063763837	0.835238337	0.996502544	Bacteria.Firmicutes.Clostridia.Clostridiales.Family_XI	BUD23
27849	ENSG00000071462	rs7778762	0.226144281	0.042958654	0.621023526	0.486845984	0.235064625	-0.375263796	-0.043035949	0.059324231	0.192370446	0.181764139	0.086630606	0.084831087	0.265078633	0.055595371	0.99759175	0.986746924	Bacteria.Firmicutes.Clostridia.Clostridiales.Lachnospiraceae.Lachnospiraceae_UCG_008	BUD23
27850	ENSG00000071462	rs7778762	0.551989151	0.322274381	0.791031199	0.536277101	0.132364149	-0.205567706	-0.031073087	0.06720782	0.221384506	0.20610587	0.116787521	0.10809357	0.422030783	0.171478339	0.998820086	0.961415255	Bacteria.Firmicutes.Clostridia.Clostridiales.Family_XIII	BUD23
27851	ENSG00000071462	rs7778762	0.695773972	0.684003519	0.028693794	0.033078849	-0.069424249	-0.069155055	0.154372242	-0.142196083	0.176755152	0.169150854	0.068995788	0.065302369	0.441222709	0.260538301	0.768400816	0.997216401	Bacteria.Firmicutes.Clostridia.Clostridiales.Ruminococcaceae.Subdoligranulum	BUD23
27852	ENSG00000071462	rs7778762	0.229883815	0.039939113	0.343241186	0.514555631	0.172574793	-0.294096868	0.060371548	-0.042842894	0.142383534	0.140283412	0.063232795	0.065374128	0.116625562	0.017034625	0.97729231	0.890158219	Bacteria.Bacteroidetes.Bacteroidia.Bacteroidales.Rikenellaceae	BUD23
27853	ENSG00000071462	rs7778762	0.285350764	0.091437153	0.77539553	0.699972546	0.225468228	-0.352312926	0.022955984	-0.030929425	0.209299949	0.205642957	0.080121608	0.079907585	0.298922077	0.064975049	0.996596763	0.999791394	Bacteria.Firmicutes.Clostridia.Clostridiales.Ruminococcaceae.Ruminococcaceae_UCG_005	BUD23
27854	ENSG00000071462	rs7778762	0.492128399	0.154471467	0.428482211	0.067617415	0.113574623	-0.21733023	-0.048440422	0.111161135	0.164401718	0.150851232	0.060795574	0.059810178	0.266520924	0.060324868	0.894791964	0.889313815	Bacteria.Firmicutes.Negativicutes.Selenomonadales.Acidaminococcaceae	BUD23
27855	ENSG00000071462	rs7778762	0.848804454	0.788704909	0.319861711	0.205745975	-0.050627753	0.091484706	0.074473337	-0.11030333	0.264505029	0.339965172	0.074294121	0.086299962	0.854062528	0.507687321	0.998803525	0.997226571	Bacteria.Firmicutes.Clostridia.Clostridiales.Lachnospiraceae.Eubacterium_rectale_group	BUD23
27856	ENSG00000071462	rs7778762	0.777214549	0.780219663	0.24334707	0.072140798	0.04836594	-0.053119255	-0.087038185	0.13978325	0.170225179	0.189581319	0.073926903	0.076468291	0.363772307	0.259719601	0.84372248	0.831134485	Bacteria.Firmicutes.Clostridia.Clostridiales.Ruminococcaceae.Ruminococcaceae_UCG_003	BUD23
27857	ENSG00000071462	rs7778762	0.215308754	0.023991368	0.717718009	0.242410957	0.180519905	-0.326134271	0.02820993	-0.085074769	0.144265519	0.141098221	0.077694684	0.072114311	0.137138308	0.013132383	0.957070672	0.983925624	Bacteria.Actinobacteria.Actinobacteria.Bifidobacteriales.Bifidobacteriaceae	BUD23
27858	ENSG00000071462	rs7778762	0.524791309	0.103395278	0.762212381	0.71416195	0.132956218	-0.31512212	0.022029182	0.027585659	0.207929707	0.190773052	0.072500082	0.074986573	0.334416863	0.056574281	0.734637814	0.960097875	Bacteria.Firmicutes.Clostridia.Clostridiales.Lachnospiraceae.Lachnoclostridium	BUD23
27859	ENSG00000071462	rs7778762	0.466581896	0.159592151	0.542576285	0.470712176	0.124341236	-0.232975247	-0.062169511	0.073003911	0.169781724	0.163750668	0.101559844	0.100617177	0.28711894	0.064697696	0.999672451	0.998587032	Bacteria.Firmicutes.Clostridia.Clostridiales.Ruminococcaceae.Butyricicoccus	BUD23
27860	ENSG00000071462	rs7778762	0.22270962	0.099591352	0.776104577	0.62262536	0.185394183	-0.256557535	-0.023115371	-0.040069606	0.1505884	0.153563675	0.080940601	0.08103172	0.163916741	0.036873854	0.982513421	0.976466776	Bacteria.Firmicutes.Negativicutes.Selenomonadales.Veillonellaceae.Veillonella	BUD23
27861	ENSG00000071462	rs7778762	0.555341367	0.100234648	0.59564926	0.987605537	0.112346066	-0.287596877	-0.067849755	0.001672693	0.189502987	0.172476157	0.127227788	0.107260621	0.347387841	0.053633987	0.999739884	0.917370531	Bacteria.Actinobacteria.Coriobacteriia.Coriobacteriales.Coriobacteriaceae	BUD23
27862	ENSG00000071462	rs7778762	0.18557394	0.0209999	0.309369435	0.060599351	0.707568094	-1.247851128	-0.124702727	0.240169169	0.528843771	0.527525215	0.121713602	0.125769145	0.677033983	0.189888231	0.999330493	0.996754281	Bacteria.Proteobacteria	BUD23
27863	ENSG00000071462	rs7778762	0.235718665	0.054974252	0.874073058	0.77115321	0.17618035	-0.283913586	-0.014205404	0.026348246	0.147205464	0.145278848	0.089278608	0.090208	0.140631743	0.024030144	0.917770889	0.997132292	Bacteria.Firmicutes.Bacilli.Bacillales	BUD23
27864	ENSG00000071462	rs7778762	0.58602729	0.799083105	0.622321125	0.186000981	0.114954619	-0.056860694	-0.043825492	0.127136702	0.210028449	0.222478104	0.088549557	0.095116838	0.502534108	0.403701113	0.998891856	0.999590371	Bacteria.Firmicutes.Bacilli.Bacillales.Staphylococcaceae.Staphylococcus	BUD23
27865	ENSG00000071462	rs7778762	0.634354693	0.217285773	0.007169782	0.000250345	-0.075631677	0.232060181	0.236115148	-0.372591009	0.158272409	0.186264234	0.085039256	0.096144489	0.367000128	0.1269798	0.723200353	0.294274561	Bacteria.Firmicutes.Clostridia.Clostridiales.Lachnospiraceae.Blautia	BUD23
27866	ENSG00000071462	rs7778762	0.167027609	0.051648987	0.437307662	0.885643819	0.21393035	-0.307320026	-0.050587456	0.009483833	0.153085307	0.155013544	0.064725817	0.065684692	0.101956028	0.025421424	0.915215198	0.995634428	Bacteria.Proteobacteria.Gammaproteobacteria.Pasteurellales.Pasteurellaceae.Haemophilus	BUD23
27867	ENSG00000071462	rs7778762	0.338840366	0.042047933	0.807568895	0.658170609	0.153571641	-0.324436001	-0.016076403	-0.032129005	0.159380307	0.156432291	0.065736509	0.072284158	0.230655444	0.023337189	0.964058101	0.979585985	Bacteria.Firmicutes.Erysipelotrichia.Erysipelotrichales.Erysipelotrichaceae.Erysipelatoclostridium	BUD23
27868	ENSG00000071462	rs7778762	0.311156523	0.764832251	0.52220461	0.690128026	0.464213484	-0.129934811	-0.053127616	-0.031666661	0.454776312	0.43254214	0.082568546	0.079074931	0.919841614	0.690020501	0.997187614	0.941674949	Bacteria.Bacteroidetes.Bacteroidia.Bacteroidales	BUD23
27869	ENSG00000071462	rs7778762	0.127869128	0.007826157	0.410855335	0.052396006	0.319835418	-0.519845989	-0.056502117	0.131865174	0.207383176	0.189413025	0.068261998	0.066731597	0.157227065	0.01048772	0.752127063	0.826981565	Bacteria.Proteobacteria.Betaproteobacteria	BUD23
27870	ENSG00000071462	rs7778762	0.328148245	0.032746301	0.277036771	0.835726995	0.142149854	-0.312264743	-0.073173764	-0.012334883	0.144276043	0.143122934	0.066752293	0.05924652	0.149776822	0.017413005	0.968802863	0.997181136	Bacteria.Bacteroidetes.Bacteroidia.Bacteroidales.Prevotellaceae	BUD23
27871	ENSG00000071462	rs7778762	0.133720956	0.009421866	0.434433066	0.048837319	0.303542267	-0.481094511	-0.052803381	0.132552131	0.199887396	0.179790062	0.067137215	0.066022426	0.141223499	0.010578254	0.698117332	0.911334407	Bacteria.Proteobacteria.Betaproteobacteria.Burkholderiales	BUD23
27872	ENSG00000071462	rs7778762	0.141092278	0.032872491	0.040206013	0.055080288	0.20594364	-0.299707746	0.163285207	-0.166777991	0.138228283	0.137470461	0.077994526	0.085378778	0.091649622	0.014175494	0.999276643	0.988728768	Bacteria.Firmicutes.Clostridia.Clostridiales.Ruminococcaceae.Ruminiclostridium_5	BUD23
27873	ENSG00000071462	rs7778762	0.217060543	0.022995702	0.716375172	0.223986138	0.180090564	-0.328448315	0.028160635	-0.088151834	0.144478942	0.141043712	0.077174856	0.071802268	0.143356066	0.011694569	0.900603743	0.963343013	Bacteria.Actinobacteria.Actinobacteria.Bifidobacteriales.Bifidobacteriaceae.Bifidobacterium	BUD23
27874	ENSG00000071462	rs7778762	0.097817285	0.033377525	0.307652863	0.91272588	0.298087457	-0.340733396	0.076137927	-0.007331512	0.177465109	0.156754119	0.074047572	0.06663292	0.116003556	0.023693789	0.885625088	0.910718184	Bacteria.Proteobacteria.Gammaproteobacteria.Pseudomonadales.Pseudomonadaceae.Pseudomonas	BUD23
27875	ENSG00000071462	rs7778762	0.271170159	0.261805837	0.673797681	0.73465485	0.267233264	-0.243937633	0.048797383	0.034739576	0.240792032	0.215498328	0.115400151	0.102055897	0.370788126	0.186892568	0.99792254	0.986607256	Bacteria.Firmicutes.Clostridia.Clostridiales.Family_XIII.Family_XIII_AD3011_group	BUD23
27876	ENSG00000071462	rs7778762	0.163004395	0.011987202	0.594281728	0.143885035	0.232542356	-0.433735454	0.0407087	-0.122620694	0.164803322	0.167782505	0.076050973	0.082889875	0.147727791	0.010607009	0.991744893	0.856262504	Bacteria.Firmicutes.Bacilli.Lactobacillales.Carnobacteriaceae	BUD23
27877	ENSG00000071462	rs7778762	0.326192399	0.296778062	0.857123007	0.709077389	0.211195802	-0.226236282	0.015027999	0.030162031	0.213483386	0.215090875	0.083140575	0.080488949	0.395072335	0.21687528	0.997947728	0.9977362	Bacteria.Actinobacteria.Actinobacteria.Micrococcales	BUD23
27878	ENSG00000071462	rs7778762	0.898269618	0.745977441	0.175219599	0.032466776	0.021622592	0.069636446	-0.078427796	0.153325452	0.168468059	0.214049699	0.057222207	0.070158007	0.493372089	0.27048686	0.99714486	0.996602117	Bacteria.Firmicutes.Clostridia.Clostridiales.Clostridiaceae_1.Clostridium_sensu_stricto_1	BUD23
27879	ENSG00000071462	rs7778762	0.386628127	0.16860952	0.012717045	0.000499203	-0.161930802	0.282486091	0.190709809	-0.307190557	0.18578311	0.202907546	0.074422733	0.083814923	0.369284175	0.108057642	0.446824723	0.645967896	Bacteria.Firmicutes.Negativicutes.Selenomonadales.Veillonellaceae	BUD23
27880	ENSG00000071462	rs7778762	0.091489281	0.013162527	0.159873426	0.130387223	0.256033035	-0.379070148	0.106347005	-0.117559097	0.149469529	0.148695414	0.074798975	0.076738112	0.086016306	0.008487264	0.998043854	0.956749585	Bacteria.Firmicutes.Clostridia.Clostridiales.Ruminococcaceaencultured	BUD23
27881	ENSG00000071462	rs7778762	0.180954134	0.011896664	0.600611732	0.190586642	0.184923664	-0.352256184	0.029462968	0.07007887	0.136743866	0.136111701	0.056002985	0.05298369	0.114791763	0.006049575	0.785019908	0.903004347	Bacteria.Firmicutes.Clostridia.Clostridiales.Lachnospiraceae.Lachnospiraceae_NK4A136_group	BUD23
27882	ENSG00000071462	rs7778762	0.109265661	0.05662227	0.008121342	0.001408011	-0.420947184	0.559410006	0.267904422	-0.36608079	0.259241079	0.288237834	0.098101115	0.109734665	0.346299794	0.128046237	0.627580849	0.545965424	Bacteria.Firmicutes.Negativicutes.Selenomonadales	BUD23
27883	ENSG00000071462	rs7778762	0.271509673	0.852864862	0.42001488	0.505705998	0.62751526	0.108458204	-0.078798537	-0.065394719	0.565830596	0.582470462	0.09709698	0.097713376	0.997454612	0.88398609	0.997650199	0.999159905	Bacteria.Firmicutes.Clostridia.Clostridiales	BUD23
27884	ENSG00000071462	rs7778762	0.086503457	0.027627666	0.22420581	0.96174674	0.27001512	-0.326530617	0.084663438	0.003241726	0.155136501	0.144918944	0.06899395	0.067329787	0.069225484	0.011986899	0.968028433	0.945559003	Bacteria.Proteobacteria.Gammaproteobacteria.Pseudomonadales	BUD23
27885	ENSG00000071462	rs7778762	0.134533262	0.025310398	0.026163707	0.032081943	0.208871421	-0.313254938	-0.105940315	0.10400096	0.137837548	0.136826246	0.046551583	0.047478564	0.091485953	0.012932866	0.516986421	0.985377765	Bacteria.Proteobacteria.Betaproteobacteria.Burkholderiales.Alcaligenaceae.Sutterella	BUD23
27886	ENSG00000071462	rs7778762	0.205811552	0.21028627	0.547017323	0.706427301	0.244969789	-0.24589749	0.049416627	0.03063567	0.1916894	0.194341588	0.0816256	0.080978663	0.213024148	0.109995813	0.56894821	0.977547262	Bacteria.Firmicutes.Clostridia.Clostridiales.Christensenellaceae	BUD23
27887	ENSG00000071462	rs7778762	0.635178671	0.11469441	0.8141417	0.502087794	0.126070857	-0.353382783	-0.023532562	-0.061906169	0.264469107	0.221017119	0.099696189	0.091716709	0.506705182	0.087816231	0.870173799	0.959545118	Bacteria.Firmicutes.Clostridia.Clostridiales.Lachnospiraceae.Lachnospiraceae_ND3007_group	BUD23
27888	ENSG00000071462	rs7778762	0.285769211	0.276443533	0.772216116	0.871598657	0.215838243	-0.256893201	-0.026374768	-0.016950003	0.200536174	0.234057251	0.090732504	0.10445722	0.326163197	0.166228028	0.970737021	0.933837527	Bacteria.Firmicutes.Bacilli	BUD23
27889	ENSG00000071462	rs7778762	0.291286834	0.095421684	0.588651372	0.549895851	0.157417131	-0.260299642	0.038058893	-0.046732869	0.147955031	0.153835055	0.070026796	0.077751818	0.163724355	0.043581144	0.92078388	0.935941309	Bacteria.Firmicutes.Clostridia.Clostridiales.Lachnospiraceae.Fusicatenibacter	BUD23
27890	ENSG00000071462	rs7778762	0.252550994	0.098687378	0.966458087	0.907666628	0.18117806	-0.280588121	0.003112088	0.008565509	0.156941686	0.167488967	0.073722986	0.073564594	0.181549079	0.031709417	0.716766851	0.995873021	Bacteria.Firmicutes.Clostridia.Clostridiales.Peptostreptococcaceae.Intestinibacter	BUD23
27891	ENSG00000071462	rs7778762	0.139468873	0.043227349	0.324838263	0.749566802	0.23099018	-0.321406372	-0.064972082	0.021174419	0.15439541	0.155884611	0.065490891	0.066053	0.086755014	0.022260969	0.905635856	0.992379592	Bacteria.Proteobacteria.Gammaproteobacteria.Pasteurellales.Pasteurellaceae	BUD23
27892	ENSG00000071462	rs7778762	0.169852636	0.032126409	0.174048011	0.325184053	0.196982429	-0.316773767	-0.093095346	0.067458548	0.141910146	0.144652428	0.067736887	0.068046194	0.104605161	0.014941465	0.997604342	0.996621608	Bacteria.Proteobacteria.Deltaproteobacteria	BUD23
27893	ENSG00000071462	rs7778762	0.369092633	0.181928231	0.871262975	0.354312392	0.145446078	-0.220127386	0.016429107	-0.09151984	0.160810176	0.163144286	0.100980738	0.098100118	0.169050349	0.06009636	0.824023376	0.9138367	Bacteria.Actinobacteria.Actinobacteria	BUD23
27894	ENSG00000071462	rs7778762	0.16238571	0.081137349	0.546885001	0.563212756	0.208274932	-0.260703332	-0.031480057	-0.031490249	0.147384569	0.147151593	0.051981048	0.054194945	0.132723933	0.042588278	0.744412012	0.840187384	Bacteria.Firmicutes.Clostridia.Clostridiales.Lachnospiraceae.Roseburia	BUD23
27895	ENSG00000071462	rs7778762	0.078929372	0.0510829	0.200396971	0.624160445	0.355759676	-0.378812092	0.091954643	-0.033262249	0.199306596	0.190596941	0.07108673	0.067563912	0.105157692	0.038646143	0.959024967	0.998439902	Bacteria.Verrucomicrobia.Verrucomicrobiae.Verrucomicrobiales.Verrucomicrobiaceae.Akkermansia	BUD23
27896	ENSG00000071462	rs7778762	0.201661963	0.038603909	0.95216494	0.80405448	0.184499549	-0.297327538	0.004236079	0.017663345	0.143035958	0.140832239	0.070343029	0.070903327	0.118489088	0.017594972	0.923641582	0.932127417	Bacteria.Fusobacteria.Fusobacteriia.Fusobacteriales.Fusobacteriaceae.Fusobacterium	BUD23
27897	ENSG00000071462	rs7778762	0.430010944	0.99645383	0.906331369	0.125808349	0.143162804	-0.000903132	-0.009664211	-0.120118517	0.18027683	0.20242308	0.081812083	0.077456477	0.331339527	0.34713023	0.67366931	0.883502535	Bacteria.Firmicutes.Clostridia.Clostridiales.Lachnospiraceae.Anaerostipes	BUD23
27898	ENSG00000071462	rs7778762	0.358078414	0.650925215	0.522406787	0.381650693	0.561384997	0.303277609	-0.065257769	-0.096296594	0.606510144	0.667158533	0.101470142	0.109323793	0.999435429	0.989125616	0.999968393	0.999515331	Bacteria.Firmicutes	BUD23
27899	ENSG00000071462	rs7778762	0.181138711	0.009881226	0.001193246	0.000111693	0.172177197	-0.336413782	0.164913622	-0.210022643	0.127372974	0.12656266	0.048650246	0.05105277	0.112070038	0.005879854	0.177917937	0.334346627	Bacteria.Firmicutes.Negativicutes.Selenomonadales.Veillonellaceae.Dialister	BUD23
27900	ENSG00000071462	rs7778762	0.357514377	0.579493068	0.801487504	0.410443852	0.203196259	-0.124671659	-0.027892991	-0.08281997	0.219270436	0.223858217	0.110487827	0.099969027	0.31502476	0.324040024	0.957704296	0.810384653	Bacteria.Firmicutes.Erysipelotrichia.Erysipelotrichales	BUD23
27901	ENSG00000071462	rs7778762	0.822170773	0.717145376	0.393210222	0.161894079	0.047765834	-0.075813766	-0.077310285	0.131191134	0.211667904	0.208361212	0.089945419	0.092726359	0.533113829	0.378362439	0.823018369	0.794192827	Bacteria.Firmicutes.Clostridia.Clostridiales.Ruminococcaceae.Ruminiclostridium_9	BUD23
27902	ENSG00000071462	rs7778762	0.206996461	0.05094997	0.780797534	0.979078012	0.187195857	-0.293424398	0.017029194	0.001841143	0.146868916	0.147547561	0.060941317	0.06993641	0.122421322	0.022742805	0.92697622	0.976023239	Bacteria.Firmicutes.Clostridia.Clostridiales.Ruminococcaceae.Ruminococcaceae_UCG_002	BUD23
27903	ENSG00000071462	rs7778762	0.202248849	0.038457957	0.944582906	0.830835153	0.184263077	-0.298318901	0.004938883	0.01552494	0.143040975	0.141192042	0.070777791	0.072380151	0.116676433	0.017801502	0.91866972	0.94241232	Bacteria.Fusobacteria.Fusobacteriia.Fusobacteriales	BUD23
27904	ENSG00000071462	rs7778762	0.377901921	0.560314227	0.995931054	0.449282506	0.172704911	-0.135827789	-0.000353654	0.059711445	0.194523177	0.232030634	0.069081939	0.078442449	0.359768312	0.283491111	0.998927089	0.925873833	Bacteria.Proteobacteria.Gammaproteobacteria.Enterobacteriales.Enterobacteriaceae.Citrobacter	BUD23
27905	ENSG00000071462	rs7778762	0.4777455	0.315243994	0.784760968	0.389207111	0.131446259	-0.189021649	0.030823077	-0.09236825	0.184082525	0.186762219	0.112389768	0.106554885	0.262926631	0.110944689	0.881280543	0.937904469	Bacteria.Actinobacteria	BUD23
27906	ENSG00000071462	rs7778762	0.323058854	0.054221179	0.243184608	0.79143645	0.145119915	-0.299547927	-0.07875432	0.018538534	0.145737701	0.152788618	0.066867607	0.069815348	0.16849621	0.019493751	0.40282124	0.99494219	Bacteria.Firmicutes.Clostridia.Clostridiales.Lachnospiraceae.Lachnospira	BUD23
27907	ENSG00000071462	rs7778762	0.213246912	0.045036535	0.712058916	0.585641173	0.215343409	-0.346463545	0.028061436	-0.041199865	0.171313512	0.169524896	0.075696455	0.075196742	0.168894599	0.030871467	0.985546372	0.998719086	Bacteria.Firmicutes.Bacilli.Bacillales.Family_XI.Gemella	BUD23
27908	ENSG00000071462	rs7778762	0.284700155	0.032504293	0.749878261	0.2519992	0.205613654	-0.360985695	-0.019266163	0.065810608	0.190609226	0.165215318	0.060177743	0.056940103	0.239974006	0.027041783	0.997282517	0.999171204	Bacteria.Proteobacteria.Gammaproteobacteria.Enterobacteriales.Enterobacteriaceae	BUD23
27909	ENSG00000071462	rs7778762	0.023700586	0.028731948	0.058748294	0.182560117	0.520525251	-0.596773639	0.171976027	-0.147876099	0.224714544	0.26679074	0.089389436	0.109756972	0.129656278	0.055459822	0.906377389	0.828864093	Bacteria.Firmicutes.Clostridia.Clostridiales.Ruminococcaceae.Ruminococcaceae_UCG_013	BUD23
27910	ENSG00000071462	rs7778762	0.207890569	0.213440929	0.552125452	0.703700698	0.244035504	-0.244799739	0.048825226	0.031015254	0.191845569	0.194830647	0.081690284	0.081189824	0.215682358	0.113288648	0.569532445	0.971735718	Bacteria.Firmicutes.Clostridia.Clostridiales.Christensenellaceae.Christensenellaceae_R_7_group	BUD23
27911	ENSG00000071462	rs7778762	0.211181871	0.02591076	0.486018411	0.183219948	0.32977963	-0.549376438	-0.050623211	0.095224738	0.261154948	0.240978503	0.072251177	0.07078604	0.369685391	0.047650334	0.996566686	0.997858307	Bacteria.Proteobacteria.Gammaproteobacteria	BUD23
27912	ENSG00000071462	rs7778762	0.203792406	0.015560764	0.759042953	0.185958001	0.213808932	-0.419427347	0.022695707	-0.109400335	0.166552314	0.168821927	0.073679714	0.081839341	0.16510381	0.013321789	0.971765773	0.834455386	Bacteria.Firmicutes.Bacilli.Lactobacillales.Carnobacteriaceae.Granulicatella	BUD23
27913	ENSG00000071462	rs7778762	0.325038971	0.631698452	0.586193934	0.768226511	0.364646427	-0.185774826	-0.037533502	-0.021310346	0.367711826	0.385734663	0.06860637	0.072011308	0.815859024	0.655997746	0.999973618	0.994138314	Bacteria.Bacteroidetes.Bacteroidia.Bacteroidales.Bacteroidaceae.Bacteroides	BUD23
27914	ENSG00000071462	rs7778762	0.76338053	0.936442658	0.240702766	0.056047901	0.049839416	0.016775139	-0.065037855	0.132631444	0.164861602	0.209555668	0.054928019	0.068175184	0.43775378	0.281814624	0.952805104	0.99999132	Bacteria.Firmicutes.Clostridia.Clostridiales.Clostridiaceae_1	BUD23
27915	ENSG00000071462	rs7778762	0.221844639	0.039126735	0.83407897	0.653548789	0.181671742	-0.297940106	0.014417952	-0.028812009	0.147285833	0.141513541	0.068553771	0.06389623	0.12434883	0.01882193	0.99935717	0.960853802	Bacteria.Firmicutes.Erysipelotrichia.Erysipelotrichales.Erysipelotrichaceae.Erysipelotrichaceae_UCG_003	BUD23
27916	ENSG00000071462	rs7778762	0.151129407	0.019753901	0.032285952	0.041321325	0.200097756	-0.329472187	0.167968973	-0.150180259	0.137745981	0.137851087	0.076775367	0.072146453	0.099297506	0.011719778	0.999670759	0.975906693	Bacteria.Firmicutes.Clostridia.Clostridiales.Ruminococcaceae.Flavonifractor	BUD23
27917	ENSG00000071462	rs7778762	0.812230068	0.617787534	0.337490895	0.138719012	0.046969942	-0.095697805	-0.071269636	0.099835885	0.196924459	0.190863328	0.073757522	0.066602347	0.487229432	0.260237139	0.999858829	0.929555963	Bacteria.Proteobacteria.Betaproteobacteria.Neisseriales.Neisseriaceae.Eikenella	BUD23
27918	ENSG00000071462	rs7778762	0.135734906	0.079022229	0.144544197	0.949596464	0.215303703	-0.263970281	0.078896778	0.003520728	0.142527895	0.147930536	0.053422279	0.055481138	0.096973267	0.033387375	0.886764336	0.911949103	Bacteria.Proteobacteria.Betaproteobacteria.Burkholderiales.Alcaligenaceae.Parasutterella	BUD23
27919	ENSG00000071462	rs7778762	0.168478316	0.364825756	0.008095384	0.011143698	-0.308540387	0.220355894	-0.217628443	0.21485514	0.22155285	0.241459604	0.079656707	0.082231251	0.249894604	0.248715761	0.999878354	0.869792192	Bacteria.Bacteroidetes.Bacteroidia.Bacteroidales.Porphyromonadaceae.Barnesiella	BUD23
27920	ENSG00000071462	rs7778762	0.354066148	0.279148401	0.914911988	0.480179547	0.161971386	-0.202129248	0.009940339	-0.067381193	0.17352773	0.185210515	0.092673955	0.094889185	0.294213416	0.120155432	0.980868542	0.980405449	Bacteria.Firmicutes.Bacilli.Lactobacillales.Streptococcaceae.Streptococcus	BUD23
27921	ENSG00000071462	rs7778762	0.094440387	0.024846647	0.053848625	0.39328423	0.244379384	-0.335374978	-0.160913066	0.067717539	0.143988734	0.146003127	0.081945129	0.078797285	0.068628417	0.013304997	0.567152541	0.950422487	Bacteria.Firmicutes.Clostridia.Clostridiales.Lachnospiraceae.Dorea	BUD23
27922	ENSG00000071462	rs7778762	0.384668054	0.947763032	0.614213388	0.470134305	0.381414557	0.02929719	-0.045626052	-0.064594566	0.435784615	0.445451006	0.090079494	0.088910746	0.89770646	0.791159049	0.999135888	0.996172726	Bacteria.Firmicutes.Clostridia.Clostridiales.Ruminococcaceae	BUD23
27923	ENSG00000071462	rs7778762	0.02130266	0.044421748	0.037263639	0.349707814	0.427033866	-0.400167451	0.154601642	-0.071945046	0.180969064	0.195221904	0.07270248	0.076379121	0.064922985	0.048185029	0.608523203	0.991307536	Bacteria.Firmicutes.Clostridia.Clostridiales.Ruminococcaceae.Ruminococcus_2	BUD23
27924	ENSG00000071462	rs7778762	0.865165006	0.636079068	0.216632899	0.161414124	0.030985498	-0.095316862	-0.082315993	0.097093497	0.181758255	0.200488383	0.065976453	0.068546337	0.446161265	0.304646009	0.54942961	0.80945179	Bacteria.Firmicutes.Clostridia.Clostridiales.Lachnospiraceae.Lachnospiraceae_UCG_010	BUD23
27925	ENSG00000071462	rs7778762	0.047077381	0.022094735	0.097178283	0.706961514	0.318402959	-0.339773222	0.085389369	-0.019341967	0.157308745	0.144896542	0.050737243	0.051224083	0.055265978	0.013972576	0.955858825	0.969939639	Bacteria.Firmicutes.Clostridia.Clostridiales.Lachnospiraceae.Tyzzerella	BUD23
27926	ENSG00000071462	rs7778762	0.219695681	0.335410379	0.582770937	0.739089982	0.227006144	-0.212942744	0.041574453	0.028064667	0.183174922	0.219422565	0.075301934	0.083903932	0.214419408	0.172793121	0.777275975	0.940986664	Bacteria.Bacteroidetes.Bacteroidia.Bacteroidales.Porphyromonadaceae.Odoribacter	BUD23
27927	ENSG00000071462	rs7778762	0.48056185	0.248214338	0.981971004	0.969045965	0.175089173	-0.286925652	-0.001927824	0.003345002	0.24678401	0.246255304	0.08498217	0.08586919	0.435599725	0.141964085	0.999985325	0.999758873	Bacteria.Firmicutes.Clostridia.Clostridiales.Ruminococcaceae.Ruminococcaceae_UCG_014	BUD23
27928	ENSG00000071462	rs7778762	0.173262563	0.107306975	0.476605785	0.991111958	0.268055983	-0.307474667	0.051448599	-0.00076194	0.194678715	0.188289688	0.071863762	0.068135805	0.166259243	0.064621374	0.959597159	0.99789802	Bacteria.Verrucomicrobia	BUD23
27929	ENSG00000071462	rs7778762	0.208108779	0.035432793	0.325656234	0.448201226	0.180736318	-0.30114751	-0.068838741	0.047859837	0.142152716	0.140188403	0.069506722	0.062722743	0.12827024	0.017149811	0.995339941	0.95533137	Bacteria.Proteobacteria.Deltaproteobacteria.Desulfovibrionales.Desulfovibrionaceae.Bilophila	BUD23
27930	ENSG00000071462	rs7778762	0.163057275	0.051844705	0.418520942	0.498137484	0.333297069	-0.401909928	0.080500277	-0.057578086	0.236238569	0.202899738	0.098874165	0.084519118	0.287624306	0.068750794	0.99991226	0.988194298	Bacteria.Actinobacteria.Coriobacteriia.Coriobacteriales.Coriobacteriaceae.Collinsella	BUD23
27931	ENSG00000071462	rs7778762	0.073603665	0.005675267	0.239725922	0.028076681	0.313673449	-0.459768282	-0.068484756	0.133049737	0.172495368	0.160706199	0.057717786	0.059225746	0.082636617	0.006272898	0.642445041	0.837979259	Bacteria.Proteobacteria.Betaproteobacteria.Burkholderiales.Alcaligenaceae	BUD23
27932	ENSG00000071462	rs7778762	0.504109169	0.416573698	0.20505847	0.03695572	0.098728624	-0.127677475	0.098697574	-0.182149058	0.146967326	0.156161671	0.077101246	0.085512963	0.202580858	0.115774251	0.997117901	0.9453081	Bacteria.Firmicutes.Clostridia.Clostridiales.Lachnospiraceae.Eubacterium_hallii_group	BUD23
27933	ENSG00000071462	rs7778762	0.337687373	0.17150159	0.772565436	0.742599428	0.239191354	-0.369468154	0.027036667	-0.034073183	0.247642477	0.267215719	0.093156521	0.103309616	0.400820693	0.151910905	0.961285176	0.997513341	Bacteria.Firmicutes.Clostridia.Clostridiales.Lachnospiraceae.Eubacterium_xylanophilum_group	BUD23
27934	ENSG00000071462	rs7778762	0.339870781	0.170778698	0.789196001	0.999864474	0.236862619	-0.300139994	0.022590249	1.33E-05	0.246350416	0.21670291	0.084147762	0.077861459	0.406598195	0.154328552	0.997594253	0.977039984	Bacteria.Firmicutes.Erysipelotrichia.Erysipelotrichales.Erysipelotrichaceae.Faecalitalea	BUD23
27935	ENSG00000071462	rs7778762	0.187878266	0.180233121	0.445338468	0.709238981	0.326625798	-0.377800195	0.073108774	-0.038834295	0.245420941	0.278900446	0.09520845	0.103691744	0.288606632	0.145835413	0.981084248	0.998600531	Bacteria.Firmicutes.Clostridia.Clostridiales.Ruminococcaceae.Ruminiclostridium_6	BUD23
27936	ENSG00000071462	rs7778762	0.249778649	0.089583257	0.739687857	0.695226172	0.169077141	-0.271320064	-0.028533669	0.031776287	0.145596652	0.157439484	0.085509594	0.080749643	0.167526874	0.031934327	0.701425608	0.877807854	Bacteria.Firmicutes.Clostridia.Clostridiales.Peptostreptococcaceae	BUD23
27937	ENSG00000071462	rs7778762	0.229552804	0.039889589	0.342207352	0.514939059	0.17267918	-0.29415104	0.060523793	-0.04282284	0.14236733	0.140273113	0.063255669	0.065403347	0.117066636	0.017309282	0.975933082	0.876400804	Bacteria.Bacteroidetes.Bacteroidia.Bacteroidales.Rikenellaceae.Alistipes	BUD23
27938	ENSG00000071462	rs7778762	0.485250701	0.09006942	0.702197947	0.944785892	0.132469566	-0.295015831	-0.049324728	-0.007451919	0.188731443	0.171454709	0.128434482	0.107184676	0.316865949	0.048118643	0.999005033	0.948507916	Bacteria.Actinobacteria.Coriobacteriia.Coriobacteriales	BUD23
27939	ENSG00000071462	rs7778762	0.348377538	0.566956244	0.785594808	0.422918988	0.206780088	-0.128574842	-0.030262252	-0.080734434	0.218915028	0.223423385	0.11078504	0.10010975	0.308253477	0.314837866	0.943553725	0.816671287	Bacteria.Firmicutes.Erysipelotrichia.Erysipelotrichales.Erysipelotrichaceae	BUD23
27940	ENSG00000071462	rs7778762	0.31134966	0.766179827	0.52247429	0.688916422	0.464026068	-0.129183693	-0.053092075	-0.031797672	0.454775641	0.432596991	0.082566991	0.079075467	0.919593891	0.688207457	0.997675757	0.944715108	Bacteria.Bacteroidetes	BUD23
27941	ENSG00000071462	rs7778762	0.390349545	0.170732007	0.643415373	0.042802636	0.148885802	-0.21151877	-0.029090201	0.123239894	0.172169623	0.152700932	0.06254633	0.059646725	0.214466174	0.076992641	0.751112201	0.954503369	Bacteria.Firmicutes.Negativicutes.Selenomonadales.Acidaminococcaceae.Phascolarctobacterium	BUD23
27942	ENSG00000071462	rs7778762	0.481744605	0.671886626	0.880652092	0.406128934	0.14537759	-0.106166276	0.010412922	-0.063248802	0.205461731	0.249516653	0.069081288	0.075642089	0.479204202	0.319179817	0.9994853	0.999502343	Bacteria.Firmicutes.Clostridia.Clostridiales.Lachnospiraceae.Ruminococcus_gnavus_group	BUD23
27943	ENSG00000071462	rs7778762	0.474783215	0.089922756	0.50009626	0.887206808	0.119458343	-0.339364956	-0.034226132	-0.008664541	0.166169791	0.197137146	0.050471337	0.060847728	0.36903176	0.064893361	0.872913529	0.998607976	Bacteria.Firmicutes.Clostridia.Clostridiales.Lachnospiraceae.Tyzzerella_4	BUD23
27944	ENSG00000071462	rs7778762	0.192905308	0.126448742	0.499444641	0.645945159	0.301034028	-0.382575081	0.062299778	-0.043632118	0.22880598	0.247122292	0.091729956	0.094533941	0.329775431	0.12559928	0.998832683	0.981539045	Bacteria.Firmicutes.Clostridia.Clostridiales.Ruminococcaceae.Eubacterium_coprostanoligenes_group	BUD23
27945	ENSG00000071462	rs7778762	0.590991236	0.204281271	0.614887297	0.852361179	0.108934148	-0.264929349	-0.037901053	0.014863892	0.201702035	0.206599913	0.074970916	0.079550381	0.419899094	0.139288924	0.715873932	0.998431627	Bacteria.Firmicutes.Clostridia.Clostridiales.Ruminococcaceae.Ruminococcus_1	BUD23
27946	ENSG00000071794	rs772817	0.692836586	0.885267674	0.147858206	0.498197239	-0.124518628	-0.028313658	0.169446728	-0.050374623	0.31383053	0.195451931	0.115697201	0.073955444	0.386098688	0.284455397	0.573342222	0.994680072	Bacteria.Proteobacteria.Betaproteobacteria.Burkholderiales	HLTF
27947	ENSG00000071794	rs772817	0.323085427	0.476859889	0.187377381	0.44279422	0.400946106	-0.186837183	0.189701837	-0.069915348	0.402675242	0.261126566	0.142374784	0.090540384	0.258431758	0.248681539	0.529310697	0.888382771	Bacteria.Firmicutes.Clostridia.Clostridiales.Lachnospiraceae.Lachnospiraceae_UCG_010	HLTF
27948	ENSG00000071794	rs772817	0.721809094	0.838958949	0.249130505	0.273787973	-0.122551747	0.042168023	-0.144761753	0.089064626	0.342716337	0.206664445	0.124485748	0.080695623	0.366579337	0.220203845	0.859659891	0.979585985	Bacteria.Firmicutes.Erysipelotrichia.Erysipelotrichales.Erysipelotrichaceae.Erysipelatoclostridium	HLTF
27949	ENSG00000071794	rs772817	0.316051602	0.546279084	0.120696876	0.22611859	-0.435954624	0.15890825	0.159266797	-0.076239601	0.4314686	0.261998048	0.101284445	0.062388908	0.461095952	0.408404174	0.890862046	0.868298164	Bacteria.Firmicutes.Clostridia.Clostridiales.Ruminococcaceae.Faecalibacterium	HLTF
27950	ENSG00000071794	rs772817	0.43663888	0.421586412	0.273591089	0.363639752	0.271221958	-0.174452879	0.222223971	-0.118818603	0.346515843	0.2156961	0.201259203	0.129874407	0.27734106	0.13693681	0.999672451	0.998587032	Bacteria.Firmicutes.Clostridia.Clostridiales.Ruminococcaceae.Butyricicoccus	HLTF
27951	ENSG00000071794	rs772817	0.912633976	0.820607375	0.642315965	0.669556253	0.034197071	-0.044464005	-0.06215795	0.035944815	0.310474	0.1952891	0.133202501	0.083845346	0.293860655	0.215491969	0.968802863	0.997181136	Bacteria.Bacteroidetes.Bacteroidia.Bacteroidales.Prevotellaceae	HLTF
27952	ENSG00000071794	rs772817	0.95774504	0.80647463	0.899634948	0.940738865	0.023718787	-0.065192382	-0.022672784	-0.008042156	0.445940251	0.265033785	0.179066849	0.107761373	0.453179108	0.238131073	0.862251098	0.987281434	Bacteria.Firmicutes.Clostridia.Clostridiales.Lachnospiraceae.Eubacterium_eligens_group	HLTF
27953	ENSG00000071794	rs772817	0.72902583	0.649520895	0.501315542	0.285263019	-0.150547924	0.117866519	0.150260883	-0.137251293	0.432710693	0.258171296	0.222215141	0.127385621	0.466414317	0.222702896	0.988415778	0.976249604	Bacteria.Firmicutes.Bacilli.Lactobacillales.Streptococcaceae	HLTF
27954	ENSG00000071794	rs772817	0.860548232	0.710875543	0.925951957	0.710019287	0.054203361	-0.069813102	-0.012527258	0.031000982	0.307319971	0.187514955	0.134268095	0.083009547	0.335820322	0.160204654	0.999296249	0.97562022	Bacteria.Bacteroidetes.Bacteroidia.Bacteroidales.Porphyromonadaceae	HLTF
27955	ENSG00000071794	rs772817	0.818384255	0.615249207	0.911834974	0.560185603	0.089696785	-0.118504709	-0.011845288	0.038732569	0.389046386	0.234651082	0.106564307	0.066143962	0.399286184	0.180562708	0.999492402	0.999741582	Bacteria.Proteobacteria.Gammaproteobacteria.Enterobacteriales.Enterobacteriaceae.Escherichia_Shigella	HLTF
27956	ENSG00000071794	rs772817	0.703892456	0.522953364	0.722224329	0.46388702	0.114654013	-0.122418207	0.054117948	-0.068515576	0.300338461	0.19060083	0.151577272	0.092989042	0.291949554	0.139644671	0.957070672	0.99223971	Bacteria.Actinobacteria.Actinobacteria.Bifidobacteriales.Bifidobacteriaceae	HLTF
27957	ENSG00000071794	rs772817	0.762277585	0.604524932	0.916874959	0.748596504	0.0919361	-0.099566898	0.022606513	-0.041224873	0.302655862	0.191312773	0.215757176	0.128085841	0.304797602	0.157083693	0.917770889	0.997132292	Bacteria.Firmicutes.Bacilli.Bacillales	HLTF
27958	ENSG00000071794	rs772817	0.709284654	0.670466167	0.707291449	0.917303298	0.12133191	-0.08474139	-0.057660174	0.009314802	0.324022625	0.198249818	0.152884338	0.089362908	0.255958121	0.189347878	0.920570146	0.995634428	Bacteria.Proteobacteria.Gammaproteobacteria.Pasteurellales.Pasteurellaceae.Haemophilus	HLTF
27959	ENSG00000071794	rs772817	0.252928889	0.153645986	0.106301172	0.031388605	-0.598886891	0.438681315	-0.330383195	0.264977289	0.519190725	0.303874009	0.201726859	0.120459565	0.375239316	0.151802747	0.948905015	0.941715898	Bacteria.Firmicutes.Clostridia.Clostridiales.Ruminococcaceae.Ruminococcaceae_NK4A214_group	HLTF
27960	ENSG00000071794	rs772817	0.908062006	0.898699275	0.458025868	0.383518824	-0.038559801	0.02736814	-0.095867179	0.069122686	0.332600302	0.214142785	0.128413273	0.078784252	0.531557039	0.387043428	0.981446852	0.925873833	Bacteria.Proteobacteria.Gammaproteobacteria.Enterobacteriales.Enterobacteriaceae.Citrobacter	HLTF
27961	ENSG00000071794	rs772817	0.273363536	0.388770789	0.211585766	0.534153671	0.467267973	-0.222343315	0.205164818	-0.062822047	0.422983019	0.256255315	0.162617055	0.100513941	0.251455134	0.171492086	0.461246942	0.955123578	Bacteria.Firmicutes.Clostridia.Clostridiales.Christensenellaceae	HLTF
27962	ENSG00000071794	rs772817	0.803531868	0.783459391	0.887281149	0.937730625	0.137059394	-0.09177403	0.027345474	-0.009120212	0.54868241	0.332570862	0.19216423	0.116291601	0.515378931	0.40963439	0.999878354	0.998275086	Bacteria.Bacteroidetes.Bacteroidia.Bacteroidales.Porphyromonadaceae.Barnesiella	HLTF
27963	ENSG00000071794	rs772817	0.852973565	0.736521928	0.297911541	0.111051078	-0.059688296	0.06726957	0.185195567	-0.180194493	0.320793413	0.199076965	0.1764891	0.111542476	0.370302598	0.209636074	0.736258369	0.850985913	Bacteria.Actinobacteria	HLTF
27964	ENSG00000071794	rs772817	0.824365955	0.6934823	0.229435361	0.289838772	0.06620888	-0.072817285	-0.154225328	0.082178589	0.297126259	0.183932881	0.127120423	0.077005452	0.298873522	0.174049904	0.830403141	0.858220184	Bacteria.Fusobacteria.Fusobacteriia.Fusobacteriales.Fusobacteriaceae.Fusobacterium	HLTF
27965	ENSG00000071794	rs772817	0.778183637	0.656914974	0.267605359	0.338417709	0.084321506	-0.082518441	-0.142198087	0.074549709	0.298104188	0.184924044	0.127169113	0.077301314	0.282198066	0.169428148	0.828877047	0.873010639	Bacteria.Fusobacteria.Fusobacteriia.Fusobacteriales	HLTF
27966	ENSG00000071794	rs772817	0.818151813	0.876848972	0.249545648	0.154303433	-0.072199381	0.030326376	-0.144805344	0.114181983	0.312746453	0.194928996	0.124633609	0.079222117	0.264536006	0.227729922	0.998277807	0.999325446	Bacteria.Bacteroidetes.Bacteroidia.Bacteroidales.Porphyromonadaceae.Parabacteroides	HLTF
27967	ENSG00000071794	rs772817	0.870235269	0.5507052	0.837034001	0.49123505	-0.318449263	0.664883066	0.064129446	-0.122796797	1.941691753	1.108453263	0.310531315	0.177383436	0.999435429	0.981350652	0.999968393	0.999515331	Bacteria.Firmicutes	HLTF
27968	ENSG00000071794	rs772817	0.495439807	0.454831804	0.503074119	0.534441515	0.350514933	-0.226920098	0.15668157	-0.093493878	0.511296128	0.301799956	0.23266899	0.149693906	0.399969354	0.21698205	0.998820086	0.961415255	Bacteria.Firmicutes.Clostridia.Clostridiales.Family_XIII	HLTF
27969	ENSG00000071794	rs772817	0.93703109	0.692803725	0.90215887	0.628270915	-0.149755813	0.423852056	0.03825627	-0.085384398	1.88827485	1.068134997	0.309979312	0.175518683	0.998926779	0.874868214	0.997650199	0.999159905	Bacteria.Firmicutes.Clostridia.Clostridiales	HLTF
27970	ENSG00000071794	rs772817	0.781000702	0.87132954	0.894074747	0.868956525	0.161365489	-0.056118683	0.030439347	0.023979923	0.57801871	0.345110917	0.227716256	0.144773721	0.57641622	0.378597418	0.99792254	0.986607256	Bacteria.Firmicutes.Clostridia.Clostridiales.Family_XIII.Family_XIII_AD3011_group	HLTF
27971	ENSG00000071794	rs772817	0.948332982	0.941467312	0.790194878	0.658673583	0.023755327	-0.016352041	0.04192504	-0.042901411	0.365179568	0.221842163	0.156930939	0.09667213	0.452525106	0.353940544	0.926890345	0.927561557	Bacteria.Firmicutes.Clostridia.Clostridiales.Lachnospiraceae.Blautia	HLTF
27972	ENSG00000071794	rs772817	0.272364588	0.196961037	0.193038873	0.152028267	0.450757578	-0.339957112	0.229005191	-0.154021698	0.40718044	0.260779003	0.174112175	0.106264405	0.292640989	0.149730585	0.997329664	0.92426646	Bacteria.Firmicutes.Negativicutes.Selenomonadales.Veillonellaceae.Megasphaera	HLTF
27973	ENSG00000071794	rs772817	0.988375181	0.993957545	0.247307905	0.083557883	0.004370204	-0.001399596	0.199575286	-0.182168002	0.298792379	0.184100344	0.170955016	0.103657546	0.321320051	0.232068423	0.663036029	0.861844671	Bacteria.Actinobacteria.Actinobacteria	HLTF
27974	ENSG00000071794	rs772817	0.670103199	0.949424559	0.10175081	0.212247969	-0.13612814	0.012793408	-0.18071664	0.084311367	0.318094642	0.200917807	0.108871621	0.06692468	0.424778533	0.319761673	0.99714486	0.996602117	Bacteria.Firmicutes.Clostridia.Clostridiales.Clostridiaceae_1.Clostridium_sensu_stricto_1	HLTF
27975	ENSG00000071794	rs772817	0.7947455	0.669412252	0.920632511	0.840694616	0.090978834	-0.093737793	0.012551282	-0.015787201	0.348278678	0.218552618	0.125481709	0.078227585	0.384617584	0.247218135	0.997974355	0.998439902	Bacteria.Verrucomicrobia.Verrucomicrobiae.Verrucomicrobiales.Verrucomicrobiaceae.Akkermansia	HLTF
27976	ENSG00000071794	rs772817	0.822401191	0.709771409	0.997620369	0.87535989	0.070213117	-0.071920365	-0.000408954	0.013364315	0.311550737	0.192404568	0.136594793	0.084867101	0.296778869	0.159424334	0.999122013	0.997174658	Bacteria.Proteobacteria.Deltaproteobacteria.Desulfovibrionales.Desulfovibrionaceae	HLTF
27977	ENSG00000071794	rs772817	0.447948355	0.46464582	0.347394377	0.328450139	-0.558304355	0.319691504	0.181157791	-0.112576642	0.731276859	0.434624576	0.191395678	0.114332359	0.736175959	0.402721872	0.998803525	0.997226571	Bacteria.Firmicutes.Clostridia.Clostridiales.Lachnospiraceae.Eubacterium_rectale_group	HLTF
27978	ENSG00000071794	rs772817	0.692968125	0.858619352	0.149523209	0.511467108	-0.126068798	-0.036343619	0.167620355	-0.050211053	0.317881104	0.203218252	0.114927982	0.076055894	0.426448893	0.285936305	0.642002245	0.980466787	Bacteria.Proteobacteria.Betaproteobacteria	HLTF
27979	ENSG00000071794	rs772817	0.925814488	0.777308611	0.965245412	0.935018163	0.045887443	-0.082715175	-0.008937083	-0.010100003	0.490910995	0.291244576	0.204320916	0.123397722	0.639957949	0.379286697	0.998832683	0.995738724	Bacteria.Firmicutes.Clostridia.Clostridiales.Ruminococcaceae.Eubacterium_coprostanoligenes_group	HLTF
27980	ENSG00000071794	rs772817	0.553502327	0.591887416	0.144623371	0.542245605	0.18354188	-0.104468358	0.156693099	-0.041005509	0.308156467	0.193902299	0.106120688	0.066931421	0.221850517	0.150672581	0.628107032	0.993577312	Bacteria.Proteobacteria.Betaproteobacteria.Burkholderiales.Alcaligenaceae.Sutterella	HLTF
27981	ENSG00000071794	rs772817	0.596176701	0.777986849	0.460265072	0.633168429	-0.306995297	0.095209327	-0.168968992	0.064797579	0.576487491	0.336289646	0.227468693	0.135126168	0.491477131	0.300490437	0.825346423	0.982681885	Bacteria.Firmicutes.Clostridia.Clostridiales.Lachnospiraceae.Lachnospiraceae_ND3007_group	HLTF
27982	ENSG00000071794	rs772817	0.793662102	0.681327365	0.598866462	0.334245976	-0.124278189	0.114449646	0.116588759	-0.121779874	0.473196279	0.277450901	0.220551218	0.125181491	0.492627424	0.248368994	0.985720449	0.965641725	Bacteria.Firmicutes.Bacilli.Lactobacillales	HLTF
27983	ENSG00000071794	rs772817	0.878065729	0.910239363	0.845990009	0.578057823	0.056372991	-0.02452904	-0.031901662	0.053909528	0.365994364	0.216732406	0.163586234	0.096432917	0.421371299	0.271866217	0.970338521	0.907101516	Bacteria.Proteobacteria.Gammaproteobacteria.Pseudomonadales.Pseudomonadaceae.Pseudomonas	HLTF
27984	ENSG00000071794	rs772817	0.860134295	0.778739146	0.998836665	0.997753663	0.071474586	-0.067940634	0.000225642	-0.000264801	0.404031595	0.240812034	0.154164642	0.093694547	0.494909872	0.353739679	0.999648507	0.99093365	Bacteria.Firmicutes.Clostridia.Clostridiales.Lachnospiraceae.Lachnospiraceae_UCG_008	HLTF
27985	ENSG00000071794	rs772817	0.817659917	0.705137018	0.992997665	0.895096767	0.072101043	-0.073116905	0.001204949	0.01132597	0.311462561	0.192380529	0.13676964	0.085559857	0.295239991	0.168580097	0.999206749	0.996621608	Bacteria.Proteobacteria.Deltaproteobacteria	HLTF
27986	ENSG00000071794	rs772817	0.866260777	0.976618074	0.948257323	0.774730712	0.07611408	-0.008176656	0.011266178	0.02994266	0.450172812	0.277908355	0.172936096	0.104189552	0.533282021	0.336006818	0.996596763	0.999791394	Bacteria.Firmicutes.Clostridia.Clostridiales.Ruminococcaceae.Ruminococcaceae_UCG_005	HLTF
27987	ENSG00000071794	rs772817	0.371307083	0.412135927	0.271396213	0.384406305	0.384729722	-0.244698933	0.156444725	-0.083674755	0.42735563	0.296443348	0.141032527	0.095549529	0.327473273	0.209063601	0.791123226	0.941770524	Bacteria.Bacteroidetes.Bacteroidia.Bacteroidales.Prevotellaceae.Prevotella_9	HLTF
27988	ENSG00000071794	rs772817	0.95366225	0.921254645	0.945951793	0.726031649	0.039154934	0.039466388	-0.016605482	0.051353769	0.671229902	0.39769388	0.244005537	0.14592178	0.734372755	0.569891067	0.88575559	0.936167976	Bacteria.Firmicutes.Clostridia.Clostridiales.Ruminococcaceae.Anaerotruncus	HLTF
27989	ENSG00000071794	rs772817	0.660542179	0.528168358	0.381989895	0.792111256	0.131520473	-0.116888798	0.108112708	-0.019805052	0.298106404	0.184305604	0.122826423	0.07483295	0.270432083	0.117590505	0.718335307	0.9272906	Bacteria.Firmicutes.Clostridia.Clostridiales.Lachnospiraceae.Lachnospiraceae_NK4A136_group	HLTF
27990	ENSG00000071794	rs772817	0.170418436	0.208943779	0.178258828	0.24373915	1.961647433	-0.986156417	-0.317511174	0.150805218	1.415111192	0.777073808	0.233317113	0.128195886	0.90794501	0.487148602	0.997187614	0.921529413	Bacteria.Bacteroidetes.Bacteroidia.Bacteroidales	HLTF
27991	ENSG00000071794	rs772817	0.961130238	0.965840871	0.841872941	0.777659603	-0.029174475	0.015348314	-0.049393661	0.042167738	0.596327794	0.35701613	0.246600935	0.148715753	0.649957615	0.449416773	0.999697332	0.911649175	Bacteria.Firmicutes.Clostridia.Clostridiales.Ruminococcaceae.Ruminococcaceae_UCG_013	HLTF
27992	ENSG00000071794	rs772817	0.273876898	0.389988992	0.21172063	0.534228787	0.466952595	-0.221992433	0.205180502	-0.062868311	0.423154306	0.256512862	0.162678087	0.100606501	0.253038386	0.174789644	0.464658868	0.949459168	Bacteria.Firmicutes.Clostridia.Clostridiales.Christensenellaceae.Christensenellaceae_R_7_group	HLTF
27993	ENSG00000071794	rs772817	0.342130153	0.307363119	0.345256464	0.338514736	0.67881983	-0.406929733	0.226840362	-0.129416883	0.70934563	0.39551865	0.238592589	0.134220766	0.407900761	0.21760549	0.997594253	0.968019235	Bacteria.Firmicutes.Erysipelotrichia.Erysipelotrichales.Erysipelotrichaceae.Faecalitalea	HLTF
27994	ENSG00000071794	rs772817	0.337967355	0.26570402	0.004908248	0.048820487	0.27831816	-0.200278868	-0.277467725	0.123793497	0.288319954	0.178393831	0.095265546	0.061655132	0.16967063	0.07731176	0.273004406	0.769035268	Bacteria.Firmicutes.Negativicutes.Selenomonadales.Veillonellaceae.Dialister	HLTF
27995	ENSG00000071794	rs772817	0.653281076	0.560475219	0.243816366	0.159584896	-0.163497981	0.135784941	0.182630758	-0.151503123	0.362288523	0.232052938	0.155275708	0.106484702	0.410475275	0.317080463	0.809435048	0.759359639	Bacteria.Firmicutes.Erysipelotrichia.Erysipelotrichales	HLTF
27996	ENSG00000071794	rs772817	0.786327132	0.943023683	0.824488691	0.85045047	0.401579832	0.061100107	-0.059460466	-0.029279324	1.475284	0.851606898	0.267031105	0.154674596	0.954184916	0.805269792	0.999826541	0.999832315	Bacteria.Firmicutes.Clostridia.Clostridiales.Lachnospiraceae	HLTF
27997	ENSG00000071794	rs772817	0.855142894	0.87969847	0.710993988	0.969677996	-0.094688834	-0.046457045	-0.076082682	0.00460426	0.5166134	0.305742723	0.204442563	0.120660373	0.521341735	0.33220628	0.823817679	0.996502544	Bacteria.Firmicutes.Clostridia.Clostridiales.Family_XI	HLTF
27998	ENSG00000071794	rs772817	0.718724879	0.684048023	0.755389329	0.9698301	0.118870945	-0.081852235	-0.048357535	0.003417994	0.32861519	0.200237562	0.154566499	0.090024615	0.243797462	0.191393271	0.934026774	0.999809751	Bacteria.Proteobacteria.Gammaproteobacteria.Pasteurellales.Pasteurellaceae	HLTF
27999	ENSG00000071794	rs772817	0.616094413	0.860575754	0.289143614	0.466402593	-0.189945104	0.039470592	0.155178477	-0.062163318	0.377013237	0.223833371	0.145198735	0.084846614	0.414026285	0.305979306	0.880907313	0.997216401	Bacteria.Firmicutes.Clostridia.Clostridiales.Ruminococcaceae.Subdoligranulum	HLTF
28000	ENSG00000071794	rs772817	0.75091588	0.682781513	0.273065691	0.147092705	0.093820575	-0.07469799	0.153012868	-0.125971395	0.294311861	0.181963612	0.138424411	0.085847357	0.260622405	0.177932428	0.674795596	0.894753189	Bacteria.Firmicutes.Clostridia.Clostridiales.Lachnospiraceae.Dorea	HLTF
28001	ENSG00000071794	rs772817	0.104206055	0.117521154	0.081757401	0.120592293	0.914806489	-0.504793059	0.341818742	-0.176033734	0.555145829	0.318217412	0.193338784	0.111915129	0.210710369	0.086883256	0.999985325	0.999758873	Bacteria.Firmicutes.Clostridia.Clostridiales.Ruminococcaceae.Ruminococcaceae_UCG_014	HLTF
28002	ENSG00000071794	rs772817	0.195125448	0.304988449	0.110097361	0.347401849	0.587454872	-0.307549586	-0.215974171	0.089375215	0.44876326	0.297449438	0.13332622	0.094427608	0.25636295	0.161754506	0.631261546	0.88288644	Bacteria.Firmicutes.Negativicutes.Selenomonadales.Veillonellaceae	HLTF
28003	ENSG00000071794	rs772817	0.713501192	0.638169212	0.474912449	0.266856404	-0.15616472	0.120048046	0.156342509	-0.140823118	0.42348011	0.254082534	0.217540557	0.125740562	0.437345803	0.218159397	0.976314705	0.978704417	Bacteria.Firmicutes.Bacilli.Lactobacillales.Streptococcaceae.Streptococcus	HLTF
28004	ENSG00000071794	rs772817	0.704029687	0.944048655	0.712899467	0.698457705	0.151738107	-0.01772998	0.055590899	0.038726008	0.397674628	0.251653399	0.150417875	0.099521481	0.343157246	0.297966084	0.924625582	0.998819627	Bacteria.Firmicutes.Clostridia.Clostridiales.Ruminococcaceae.Ruminococcaceae_UCG_003	HLTF
28005	ENSG00000071794	rs772817	0.258362302	0.326535177	0.244185942	0.401964933	0.690264234	-0.380928785	-0.203858475	0.098282641	0.605357029	0.385329813	0.173461191	0.116498379	0.470794413	0.334436279	0.847091381	0.873047632	Bacteria.Firmicutes.Negativicutes.Selenomonadales	HLTF
28006	ENSG00000071794	rs772817	0.816793772	0.83487757	0.832308044	0.465385682	0.078001344	-0.041946938	-0.034900131	0.071558712	0.33532845	0.20042638	0.164162384	0.097447005	0.278030044	0.162566603	0.990263512	0.935449612	Bacteria.Proteobacteria.Gammaproteobacteria.Pseudomonadales	HLTF
28007	ENSG00000071794	rs772817	0.826449475	0.543045737	0.992214995	0.664190753	0.068218337	-0.118610232	-0.001655662	-0.043957124	0.309881443	0.19398738	0.169034608	0.100790065	0.38072587	0.1837908	0.983653667	0.870737421	Bacteria.Firmicutes.Bacilli.Lactobacillales.Carnobacteriaceae.Granulicatella	HLTF
28008	ENSG00000071794	rs772817	0.713093478	0.52619144	0.776574864	0.492506942	0.111048679	-0.121443614	0.042277107	-0.063494909	0.300688385	0.190570439	0.148357518	0.091990968	0.305571954	0.129012341	0.903301132	0.98064907	Bacteria.Actinobacteria.Actinobacteria.Bifidobacteriales.Bifidobacteriaceae.Bifidobacterium	HLTF
28009	ENSG00000071794	rs772817	0.792428157	0.956117568	0.427306006	0.652486701	-0.095329099	-0.012733439	-0.101035979	0.037801113	0.360762016	0.230515729	0.126482075	0.083556726	0.494896501	0.358926959	0.836955296	0.995071635	Bacteria.Firmicutes.Erysipelotrichia.Erysipelotrichales.Erysipelotrichaceae.Clostridium_innocuum_group	HLTF
28010	ENSG00000071794	rs772817	0.941339291	0.861715879	0.58384115	0.510570611	0.023206034	-0.033561874	0.094799865	-0.065670193	0.31413944	0.191911425	0.172196577	0.099260698	0.326485599	0.224239007	0.999694213	0.908466096	Bacteria.Firmicutes.Clostridia.Clostridiales.Lachnospiraceaencultured	HLTF
28011	ENSG00000071794	rs772817	0.09156423	0.098556778	0.074131103	0.098908169	1.037284461	-0.604575748	0.438482386	-0.245870807	0.605699406	0.36074118	0.241582311	0.146863636	0.232240508	0.114519401	0.998891856	0.999590371	Bacteria.Firmicutes.Bacilli.Bacillales.Staphylococcaceae.Staphylococcus	HLTF
28012	ENSG00000071794	rs772817	0.428057899	0.529890484	0.315359844	0.53815298	0.29647838	-0.146295521	0.154627991	-0.057767617	0.371754405	0.231642174	0.152816543	0.093340945	0.30916219	0.241722157	0.697730006	0.934686745	Bacteria.Bacteroidetes.Bacteroidia.Bacteroidales.Porphyromonadaceae.Odoribacter	HLTF
28013	ENSG00000071794	rs772817	0.665976886	0.513733741	0.567747933	0.319953736	0.141651084	-0.131693316	0.078553697	-0.090193626	0.32664674	0.200557868	0.136781956	0.089993823	0.274994741	0.113108863	0.558910444	0.917384146	Bacteria.Firmicutes.Clostridia.Clostridiales.Lachnospiraceae.Lachnospira	HLTF
28014	ENSG00000071794	rs772817	0.857207509	0.641242876	0.90211431	0.874567561	0.056350175	-0.091170618	-0.02108163	-0.016289676	0.311937021	0.194746306	0.170740091	0.102784991	0.398763793	0.199936543	0.996006416	0.898891387	Bacteria.Firmicutes.Bacilli.Lactobacillales.Carnobacteriaceae	HLTF
28015	ENSG00000071794	rs772817	0.44934592	0.445026511	0.156504043	0.295958899	0.242700445	-0.152656583	-0.222298771	0.102502929	0.318878431	0.198665533	0.155072668	0.097286644	0.187910388	0.122314753	0.997117901	0.9453081	Bacteria.Firmicutes.Clostridia.Clostridiales.Lachnospiraceae.Eubacterium_hallii_group	HLTF
28016	ENSG00000071794	rs772817	0.942628739	0.912980762	0.747197418	0.553325365	0.023804517	-0.022273705	0.035968895	-0.040631105	0.329496871	0.203031385	0.111114817	0.068186828	0.40505494	0.279629203	0.790905298	0.840187384	Bacteria.Firmicutes.Clostridia.Clostridiales.Lachnospiraceae.Roseburia	HLTF
28017	ENSG00000071794	rs772817	0.826792434	0.74009532	0.98689475	0.989882347	0.076638174	-0.069744431	0.002752316	0.001325943	0.348829223	0.209350134	0.166917874	0.104160446	0.338088906	0.18793188	0.998043854	0.988089318	Bacteria.Firmicutes.Clostridia.Clostridiales.Ruminococcaceaencultured	HLTF
28018	ENSG00000071794	rs772817	0.406387994	0.378432682	0.413304611	0.428868373	0.515403029	-0.313627776	0.168976477	-0.095189022	0.616735806	0.353644953	0.205223784	0.119568264	0.389230193	0.245950568	0.998896274	0.99087052	Bacteria.Proteobacteria.Deltaproteobacteria.Desulfovibrionales.Desulfovibrionaceae.Desulfovibrio	HLTF
28019	ENSG00000071794	rs772817	0.892091506	0.732265116	0.180279152	0.145077543	0.040609279	-0.063622655	-0.245159116	0.158853096	0.298179681	0.185171388	0.181001263	0.107707212	0.303316027	0.16210338	0.999276643	0.988728768	Bacteria.Firmicutes.Clostridia.Clostridiales.Ruminococcaceae.Ruminiclostridium_5	HLTF
28020	ENSG00000071794	rs772817	0.922753547	0.831983342	0.661082862	0.721936565	0.030993689	-0.042375479	-0.062584044	0.031199657	0.318396685	0.198933587	0.142095768	0.087291709	0.301215975	0.211151524	0.990297986	0.997201293	Bacteria.Firmicutes.Clostridia.Clostridiales.Lachnospiraceae.Coprococcus_1	HLTF
28021	ENSG00000071794	rs772817	0.138814604	0.148542655	0.081950298	0.110944941	0.687711487	-0.453551382	0.378578362	-0.226549098	0.458897903	0.310213689	0.214269116	0.140194015	0.232233827	0.138525607	0.662703663	0.787452809	Bacteria.Firmicutes.Clostridia.Clostridiales.Ruminococcaceae.Ruminiclostridium_9	HLTF
28022	ENSG00000071794	rs772817	0.893938518	0.755325355	0.732864222	0.441175182	-0.075939383	0.100535485	0.084215423	-0.105707052	0.567367159	0.321257438	0.245678026	0.136403762	0.550406634	0.318366077	0.970737021	0.933837527	Bacteria.Firmicutes.Bacilli	HLTF
28023	ENSG00000071794	rs772817	0.589630663	0.529865083	0.512442664	0.593474553	0.190350123	-0.137976818	-0.080218815	0.04403908	0.351160584	0.218456935	0.121791533	0.082092572	0.305058673	0.137285861	0.977260763	0.976466776	Bacteria.Firmicutes.Negativicutes.Selenomonadales.Veillonellaceae.Veillonella	HLTF
28024	ENSG00000071794	rs772817	0.30310258	0.404339129	0.17543807	0.243299571	-0.555529931	0.256180616	-0.248668968	0.129762322	0.535177545	0.305206379	0.181526125	0.110203926	0.291052145	0.223427594	0.581576251	0.959078693	Bacteria.Firmicutes.Clostridia.Clostridiales.Ruminococcaceae.Ruminococcus_1	HLTF
28025	ENSG00000071794	rs772817	0.815290238	0.721325542	0.626435244	0.398992574	0.070930344	-0.066519749	0.088619683	-0.093824074	0.302401901	0.185685564	0.181198747	0.11051016	0.298268456	0.196631185	0.999670759	0.996530704	Bacteria.Firmicutes.Clostridia.Clostridiales.Ruminococcaceae.Flavonifractor	HLTF
28026	ENSG00000071794	rs772817	0.878184531	0.712029692	0.960937395	0.723084635	0.047929649	-0.070651323	-0.005470067	-0.024955095	0.311482989	0.190563519	0.111256033	0.070122685	0.324347399	0.188824093	0.922273838	0.896668897	Bacteria.Proteobacteria.Betaproteobacteria.Burkholderiales.Alcaligenaceae.Parasutterella	HLTF
28027	ENSG00000071794	rs772817	0.929100799	0.722784068	0.734361822	0.387317898	-0.051138459	0.118254351	-0.069326772	0.105442595	0.572519157	0.331913239	0.203430459	0.121151127	0.594741978	0.351517448	0.981084248	0.998600531	Bacteria.Firmicutes.Clostridia.Clostridiales.Ruminococcaceae.Ruminiclostridium_6	HLTF
28028	ENSG00000071794	rs772817	0.862504503	0.900915666	0.496680139	0.703724566	-0.061117808	-0.027647865	-0.071149852	0.025556356	0.351505361	0.221197108	0.104086606	0.06690552	0.499450985	0.318512416	0.872913529	0.998607976	Bacteria.Firmicutes.Clostridia.Clostridiales.Lachnospiraceae.Tyzzerella_4	HLTF
28029	ENSG00000071794	rs772817	0.783962277	0.554266544	0.884577226	0.524586206	0.111894891	-0.146513442	-0.016145112	0.043534574	0.406453397	0.246463791	0.110779812	0.068049769	0.442364959	0.216255883	0.997282517	0.999171204	Bacteria.Proteobacteria.Gammaproteobacteria.Enterobacteriales.Enterobacteriaceae	HLTF
28030	ENSG00000071794	rs772817	0.648388069	0.546129781	0.236475679	0.148690969	-0.165781555	0.140525385	0.185430831	-0.155678728	0.361866919	0.231603105	0.155187849	0.106518475	0.407745013	0.307732186	0.792917082	0.759018229	Bacteria.Firmicutes.Erysipelotrichia.Erysipelotrichales.Erysipelotrichaceae	HLTF
28031	ENSG00000071794	rs772817	0.781580276	0.654299484	0.889795098	0.80473892	0.096617181	-0.097441499	0.017501647	-0.019500411	0.347030147	0.216598277	0.125813586	0.078557793	0.396173373	0.243124948	0.963437541	0.99789802	Bacteria.Verrucomicrobia	HLTF
28032	ENSG00000071794	rs772817	0.923591379	0.878789519	0.733695219	0.583994239	0.033644769	-0.031590058	-0.039898814	0.03808449	0.349433109	0.206328917	0.116773053	0.069205741	0.326112622	0.219938857	0.955858825	0.966312045	Bacteria.Firmicutes.Clostridia.Clostridiales.Lachnospiraceae.Tyzzerella	HLTF
28033	ENSG00000071794	rs772817	0.494407276	0.508139913	0.286708915	0.48491872	0.237523964	-0.14498473	0.144271434	-0.058101943	0.345644962	0.217886399	0.134307141	0.082715577	0.267402974	0.153215499	0.868019549	0.980174864	Bacteria.Firmicutes.Negativicutes.Selenomonadales.Acidaminococcaceae	HLTF
28034	ENSG00000071794	rs772817	0.90027325	0.702610848	0.995567922	0.800738022	0.071940894	-0.133330877	0.000825344	0.022899531	0.571836684	0.347681152	0.148011345	0.090359427	0.654571012	0.330478833	0.997728677	0.997858307	Bacteria.Proteobacteria.Gammaproteobacteria	HLTF
28035	ENSG00000071794	rs772817	0.957833838	0.579852942	0.050378614	0.378579828	-0.015027627	-0.09814425	-0.230704184	0.06481064	0.283132084	0.176393848	0.115713739	0.073102814	0.421971343	0.122090819	0.263126479	0.920307156	Bacteria.Firmicutes.Clostridia.Clostridiales.Peptostreptococcaceae.Intestinibacter	HLTF
28036	ENSG00000071794	rs772817	0.712492686	0.615798883	0.667326921	0.661355357	0.116859292	-0.1012362	0.057593339	-0.039317589	0.315729282	0.200770517	0.133384439	0.089346495	0.265486306	0.160884639	0.99935717	0.960853802	Bacteria.Firmicutes.Erysipelotrichia.Erysipelotrichales.Erysipelotrichaceae.Erysipelotrichaceae_UCG_003	HLTF
28037	ENSG00000071794	rs772817	0.767845904	0.725072181	0.779092983	0.959859652	0.09718392	-0.071593461	0.04095453	0.004403195	0.327846464	0.20269238	0.145400062	0.087150308	0.287298812	0.185697102	0.92697622	0.975039275	Bacteria.Firmicutes.Clostridia.Clostridiales.Ruminococcaceae.Ruminococcaceae_UCG_002	HLTF
28038	ENSG00000071794	rs772817	0.701620443	0.757318753	0.272807296	0.278029213	-0.134393076	0.07113882	-0.265820162	0.165007962	0.349228063	0.229251518	0.240345768	0.150841536	0.396840031	0.234720165	0.999739884	0.870820978	Bacteria.Actinobacteria.Coriobacteriia.Coriobacteriales.Coriobacteriaceae	HLTF
28039	ENSG00000071794	rs772817	0.218205362	0.229415599	0.124965925	0.109189434	-0.812497412	0.447835482	-0.34350017	0.211576309	0.653475149	0.369113128	0.220998232	0.130271063	0.323654807	0.182238904	0.958034317	0.997513341	Bacteria.Firmicutes.Clostridia.Clostridiales.Lachnospiraceae.Eubacterium_xylanophilum_group	HLTF
28040	ENSG00000071794	rs772817	0.845190256	0.731639649	0.671808567	0.655335111	0.059072294	-0.064548817	-0.060864175	0.038870674	0.301327355	0.18741116	0.143009478	0.086681942	0.27718762	0.172199531	0.980364451	0.892571169	Bacteria.Bacteroidetes.Bacteroidia.Bacteroidales.Rikenellaceae	HLTF
28041	ENSG00000071794	rs772817	0.592793913	0.588898587	0.356692929	0.320230836	-0.232126608	0.159573434	-0.177950316	0.125999767	0.431905774	0.293803803	0.191697443	0.125793206	0.519705943	0.318129115	0.99991226	0.982046009	Bacteria.Actinobacteria.Coriobacteriia.Coriobacteriales.Coriobacteriaceae.Collinsella	HLTF
28042	ENSG00000071794	rs772817	0.831432141	0.860434796	0.615006093	0.560930846	-0.097387725	0.0485085	-0.082968594	0.058816717	0.455672868	0.274805575	0.164172889	0.100633469	0.491895024	0.32277661	0.999858829	0.948635322	Bacteria.Proteobacteria.Betaproteobacteria.Neisseriales.Neisseriaceae.Eikenella	HLTF
28043	ENSG00000071794	rs772817	0.202988202	0.24842071	0.208948607	0.293462755	1.239235722	-0.657778211	-0.205907477	0.101869365	0.963598811	0.564790163	0.162253191	0.096182549	0.779644075	0.453818741	0.999973618	0.989705988	Bacteria.Bacteroidetes.Bacteroidia.Bacteroidales.Bacteroidaceae.Bacteroides	HLTF
28044	ENSG00000071794	rs772817	0.845886529	0.73325856	0.673646217	0.660513152	0.058809423	-0.064139457	-0.060547624	0.038305844	0.301359489	0.187399139	0.143117487	0.086816705	0.278788882	0.175714241	0.981640597	0.877983283	Bacteria.Bacteroidetes.Bacteroidia.Bacteroidales.Rikenellaceae.Alistipes	HLTF
28045	ENSG00000071794	rs772817	0.929355579	0.875723801	0.924318771	0.5103692	0.031780582	0.036170986	0.012641447	-0.058069772	0.357085252	0.230374042	0.132559362	0.0877307	0.512827537	0.319624031	0.677022345	0.955411883	Bacteria.Firmicutes.Clostridia.Clostridiales.Lachnospiraceae.Anaerostipes	HLTF
28046	ENSG00000071794	rs772817	0.837460691	0.897066846	0.962667746	0.754450673	0.099283177	-0.036439816	-0.007262409	-0.027788271	0.482035141	0.280577272	0.154562451	0.088469383	0.436958036	0.268481573	0.765180504	0.964470371	Bacteria.Firmicutes.Clostridia.Clostridiales.Lachnospiraceae.Lachnoclostridium	HLTF
28047	ENSG00000071794	rs772817	0.89138229	0.800390806	0.857190732	0.680090727	0.043777164	-0.050027322	-0.024650557	0.03518148	0.319328242	0.197052233	0.136441597	0.084938221	0.339022965	0.201031704	0.995339941	0.95533137	Bacteria.Proteobacteria.Deltaproteobacteria.Desulfovibrionales.Desulfovibrionaceae.Bilophila	HLTF
28048	ENSG00000071794	rs772817	0.867856756	0.915396863	0.134220829	0.110131793	-0.050713148	0.020307039	0.251297329	-0.163867604	0.30359791	0.19041215	0.165699787	0.101169528	0.32404156	0.250964721	0.920183094	0.830463605	Bacteria.Firmicutes.Clostridia.Clostridiales.Lachnospiraceae.Fusicatenibacter	HLTF
28049	ENSG00000071794	rs772817	0.97022101	0.728549987	0.967822795	0.79562967	0.03581237	-0.204993298	0.008795868	0.034970441	0.955629757	0.588123489	0.217209904	0.13446404	0.8608093	0.643886228	0.999330493	0.997562661	Bacteria.Proteobacteria	HLTF
28050	ENSG00000071794	rs772817	0.65839815	0.693333418	0.226957665	0.215231442	-0.153734194	0.089414959	-0.298454462	0.19140905	0.34611912	0.22574214	0.244679961	0.15294168	0.38089626	0.213243969	0.999005033	0.892868181	Bacteria.Actinobacteria.Coriobacteriia.Coriobacteriales	HLTF
28051	ENSG00000071794	rs772817	0.789470962	0.896080489	0.126264245	0.361776686	-0.081250252	-0.024418954	0.167332928	-0.062190601	0.30305895	0.186224833	0.108034257	0.067712234	0.370307796	0.285243555	0.584871952	0.935568656	Bacteria.Proteobacteria.Betaproteobacteria.Burkholderiales.Alcaligenaceae	HLTF
28052	ENSG00000071794	rs772817	0.185989211	0.196232922	0.142239107	0.138581927	-1.297288372	0.756911266	0.307285541	-0.186095811	0.970535026	0.579665984	0.20685323	0.124104075	0.821666382	0.514118737	0.999135888	0.954809854	Bacteria.Firmicutes.Clostridia.Clostridiales.Ruminococcaceae	HLTF
28053	ENSG00000071794	rs772817	0.687035386	0.99999146	0.113537993	0.256552066	-0.128189981	-2.12E-06	-0.173971277	0.075328485	0.316762322	0.197705127	0.108453392	0.065809243	0.411276883	0.294421747	0.935426336	0.99999132	Bacteria.Firmicutes.Clostridia.Clostridiales.Clostridiaceae_1	HLTF
28054	ENSG00000071794	rs772817	0.982851917	0.709455952	0.547391316	0.80943613	0.007002308	-0.077636435	-0.104565387	0.025361172	0.324534733	0.207459981	0.172881182	0.104738808	0.417388783	0.239759257	0.979221309	0.998719086	Bacteria.Firmicutes.Bacilli.Bacillales.Family_XI.Gemella	HLTF
28055	ENSG00000071794	rs772817	0.425695438	0.505387755	0.248478762	0.520752049	0.29166968	-0.154133609	0.157389845	-0.05493175	0.363851709	0.230135089	0.135156891	0.085074276	0.225833118	0.174131268	0.624681602	0.990268195	Bacteria.Firmicutes.Negativicutes.Selenomonadales.Acidaminococcaceae.Phascolarctobacterium	HLTF
28056	ENSG00000071794	rs772817	0.290033917	0.326154146	0.267314938	0.388831533	0.553525095	-0.310177791	-0.161383036	0.078240583	0.518892447	0.31351253	0.144237976	0.090185521	0.380067133	0.203847748	0.9994853	0.999502343	Bacteria.Firmicutes.Clostridia.Clostridiales.Lachnospiraceae.Ruminococcus_gnavus_group	HLTF
28057	ENSG00000071794	rs772817	0.288791862	0.269868171	0.057629677	0.029291583	-0.426858003	0.261715289	-0.28797115	0.200272795	0.399112394	0.235174019	0.14899781	0.089857084	0.278278173	0.163265344	0.669944463	0.773055079	Bacteria.Firmicutes.Clostridia.Clostridiales.Ruminococcaceae.Ruminococcus_2	HLTF
28058	ENSG00000071794	rs772817	0.17043167	0.208980038	0.178269696	0.243765814	1.961611208	-0.98612457	-0.317506075	0.150801158	1.415129514	0.77711136	0.23331929	0.128199762	0.907004165	0.485307343	0.997675757	0.924386311	Bacteria.Bacteroidetes	HLTF
28059	ENSG00000071794	rs772817	0.847373787	0.560261948	0.051954117	0.302325084	0.05511452	-0.103405714	-0.253501413	0.084132306	0.285213191	0.176621346	0.128038863	0.080918733	0.371080475	0.133875059	0.361903704	0.811349251	Bacteria.Firmicutes.Clostridia.Clostridiales.Peptostreptococcaceae	HLTF
28060	ENSG00000071794	rs772817	0.170896977	0.18595793	0.157131562	0.200886114	0.876552206	-0.489215619	0.342226192	-0.17813205	0.633053611	0.365968505	0.239099674	0.137858889	0.28771707	0.16159586	0.997947728	0.9977362	Bacteria.Actinobacteria.Actinobacteria.Micrococcales	HLTF
28061	ENSG00000071894	rs13266019	0.000671156	0.000140658	0.221478482	0.247567138	0.48537266	-0.594344791	-0.081603167	0.096358979	0.135847369	0.146881448	0.066104722	0.082586278	0.003143381	0.000265126	0.90891726	0.983925624	Bacteria.Actinobacteria.Actinobacteria.Bifidobacteriales.Bifidobacteriaceae	CPSF1
28062	ENSG00000071894	rs13266019	0.002205346	1.12E-05	0.503543214	0.055436478	0.561369431	-0.747336017	-0.063332715	0.199900156	0.176100703	0.156966631	0.094151581	0.102489081	0.009792559	5.26E-05	0.81215346	0.804147369	Bacteria.Actinobacteria	CPSF1
28063	ENSG00000071894	rs13266019	0.000530367	1.68E-05	0.509765112	0.946745126	0.500245289	-0.655824336	0.034659161	0.003574521	0.137190642	0.141039628	0.052287435	0.05330868	0.002271868	3.68E-05	0.76478142	0.929275811	Bacteria.Firmicutes.Clostridia.Clostridiales.Lachnospiraceae.Lachnospiraceae_NK4A136_group	CPSF1
28064	ENSG00000071894	rs13266019	0.000887995	2.45E-05	0.315558162	0.432808036	0.478541135	-0.627161992	0.060593839	-0.043160931	0.137334176	0.13800194	0.059908727	0.054682735	0.003141298	5.88E-05	0.854533562	0.890364728	Bacteria.Fusobacteria.Fusobacteriia.Fusobacteriales	CPSF1
28065	ENSG00000071894	rs13266019	0.000821419	2.32E-05	0.340499454	0.427120033	0.481486905	-0.630369395	0.057374948	-0.043718175	0.137205393	0.138236816	0.059751454	0.054706555	0.003026671	5.62E-05	0.876131463	0.885964088	Bacteria.Fusobacteria.Fusobacteriia.Fusobacteriales.Fusobacteriaceae.Fusobacterium	CPSF1
28066	ENSG00000071894	rs13266019	0.019892906	0.015376875	0.874599937	0.960708368	0.516574311	-0.621945978	0.014680201	0.005583344	0.216388925	0.249869924	0.092653605	0.112897511	0.085274686	0.023921982	0.876612392	0.994954174	Bacteria.Firmicutes.Clostridia.Clostridiales.Lachnospiraceae.Lachnospiraceae_ND3007_group	CPSF1
28067	ENSG00000071894	rs13266019	0.001104799	6.34E-05	0.544394342	0.724499029	0.539579417	-0.655834027	0.030067646	-0.017780189	0.158020629	0.153342366	0.049341068	0.05022926	0.009581901	0.000368323	0.99714486	0.996602117	Bacteria.Firmicutes.Clostridia.Clostridiales.Clostridiaceae_1.Clostridium_sensu_stricto_1	CPSF1
28068	ENSG00000071894	rs13266019	5.55E-05	2.09E-05	0.007897678	0.02820419	1.06975897	-1.048878902	-0.159813834	0.116675232	0.247906855	0.228548261	0.058301318	0.051980492	0.006224592	0.000724633	0.550690875	0.649165082	Bacteria.Firmicutes.Clostridia.Clostridiales.Ruminococcaceae.Faecalibacterium	CPSF1
28069	ENSG00000071894	rs13266019	0.005672667	0.003547284	0.366189755	0.568945348	0.657848853	-0.759122084	0.072269816	-0.0526811	0.229929586	0.250858224	0.079418225	0.092016299	0.04176938	0.011503197	0.997329664	0.92426646	Bacteria.Firmicutes.Negativicutes.Selenomonadales.Veillonellaceae.Megasphaera	CPSF1
28070	ENSG00000071894	rs13266019	0.002444617	0.003730094	0.693993889	0.770878386	0.535023767	-0.580425183	0.021597019	0.018849375	0.169678553	0.192915387	0.054649193	0.064454574	0.023133697	0.01098331	0.994527911	0.946234759	Bacteria.Proteobacteria.Gammaproteobacteria.Enterobacteriales.Enterobacteriaceae.Citrobacter	CPSF1
28071	ENSG00000071894	rs13266019	0.000237877	6.11E-06	0.216205894	0.152181227	0.551696439	-0.709002904	0.068577572	-0.080875844	0.141800877	0.143976746	0.054913407	0.055819949	0.001222788	2.23E-05	0.968802863	0.929290029	Bacteria.Bacteroidetes.Bacteroidia.Bacteroidales.Prevotellaceae	CPSF1
28072	ENSG00000071894	rs13266019	0.02071506	0.021852067	0.799610359	0.686292877	0.530213415	-0.548602674	0.024293877	0.038650978	0.223625997	0.233506479	0.095310031	0.095269026	0.120566675	0.045055011	0.949374291	0.966332496	Bacteria.Firmicutes.Clostridia.Clostridiales.Ruminococcaceae.Ruminococcaceae_NK4A214_group	CPSF1
28073	ENSG00000071894	rs13266019	0.000233833	9.45E-05	0.106695638	0.200703812	0.662981821	-0.785491366	0.108594965	-0.089870964	0.170179656	0.188709782	0.066382686	0.06952389	0.00345604	0.00056428	0.683807927	0.970418691	Bacteria.Firmicutes.Clostridia.Clostridiales.Ruminococcaceae.Ruminococcus_2	CPSF1
28074	ENSG00000071894	rs13266019	0.00760453	0.040459871	0.472799705	0.85424706	0.609525986	-0.571139868	0.056013868	0.017391801	0.221240256	0.273167664	0.077566712	0.094298134	0.065287398	0.064948513	0.997594253	0.968948848	Bacteria.Firmicutes.Erysipelotrichia.Erysipelotrichales.Erysipelotrichaceae.Faecalitalea	CPSF1
28075	ENSG00000071894	rs13266019	0.000186815	5.66E-06	0.051257456	0.117019929	0.537514148	-0.691484191	-0.133212515	0.120208785	0.135644238	0.139840639	0.067076905	0.075673092	0.000998019	1.93E-05	0.562856457	0.890509239	Bacteria.Firmicutes.Clostridia.Clostridiales.Lachnospiraceae.Dorea	CPSF1
28076	ENSG00000071894	rs13266019	0.001361871	0.00012763	0.412664599	0.280529981	0.593943883	-0.779610773	-0.052836994	0.072622066	0.177460362	0.191319755	0.064082807	0.066736608	0.010179144	0.00055801	0.752468518	0.954964842	Bacteria.Proteobacteria.Betaproteobacteria	CPSF1
28077	ENSG00000071894	rs13266019	0.317791175	0.093395886	0.202561387	0.099718872	0.238144548	-0.359382963	-0.138823915	0.152058337	0.236549374	0.211062368	0.107842751	0.091050205	0.391558091	0.09751683	0.99792254	0.986607256	Bacteria.Firmicutes.Clostridia.Clostridiales.Family_XIII.Family_XIII_AD3011_group	CPSF1
28078	ENSG00000071894	rs13266019	0.003341792	5.70E-05	0.219402876	0.76536329	0.436002696	-0.597034107	-0.073520278	0.018559184	0.14310744	0.138607631	0.059286592	0.061926144	0.008438137	0.000122082	0.890867366	0.969256856	Bacteria.Firmicutes.Clostridia.Clostridiales.Ruminococcaceae.Ruminococcaceae_UCG_002	CPSF1
28079	ENSG00000071894	rs13266019	0.000739217	1.73E-05	0.74980762	0.793691056	0.490032464	-0.640045201	-0.017578627	-0.015987818	0.138327255	0.137889952	0.054890681	0.060883273	0.002472902	4.82E-05	0.998277807	0.999325446	Bacteria.Bacteroidetes.Bacteroidia.Bacteroidales.Porphyromonadaceae.Parabacteroides	CPSF1
28080	ENSG00000071894	rs13266019	0.000701247	0.000182996	0.222918372	0.228642979	0.483454333	-0.588035177	-0.08111196	0.097724785	0.135834006	0.148164434	0.065914131	0.080411261	0.003410522	0.000302553	0.830099246	0.963343013	Bacteria.Actinobacteria.Actinobacteria.Bifidobacteriales.Bifidobacteriaceae.Bifidobacterium	CPSF1
28081	ENSG00000071894	rs13266019	0.000829417	3.49E-05	0.773488647	0.894236182	0.503092373	-0.629202946	-0.018623228	-0.008567696	0.143487697	0.141505691	0.064436588	0.064193221	0.003156188	9.18E-05	0.920570146	0.995634428	Bacteria.Proteobacteria.Gammaproteobacteria.Pasteurellales.Pasteurellaceae.Haemophilus	CPSF1
28082	ENSG00000071894	rs13266019	0.036273161	0.009461673	0.515848207	0.167092337	0.415258002	-0.475287632	0.048541953	-0.102152829	0.194218233	0.177724404	0.07429932	0.073110326	0.106394621	0.017478826	0.823537698	0.855989963	Bacteria.Firmicutes.Negativicutes.Selenomonadales.Veillonellaceae	CPSF1
28083	ENSG00000071894	rs13266019	0.001714884	7.36E-05	0.840434773	0.784154701	0.506213353	-0.652571848	0.013997466	-0.017341588	0.154739779	0.154104923	0.069244705	0.063050196	0.00854257	0.000230371	0.967102936	0.979585985	Bacteria.Firmicutes.Erysipelotrichia.Erysipelotrichales.Erysipelotrichaceae.Erysipelatoclostridium	CPSF1
28084	ENSG00000071894	rs13266019	0.000833821	2.06E-05	0.262954626	0.264800838	0.613192801	-0.736728982	-0.073413181	0.070801678	0.174973381	0.160388031	0.065012201	0.062944759	0.007495226	0.000142069	0.876750426	0.997216401	Bacteria.Firmicutes.Clostridia.Clostridiales.Ruminococcaceae.Subdoligranulum	CPSF1
28085	ENSG00000071894	rs13266019	0.007054139	0.000232882	0.455054693	0.371901958	0.628058973	-0.750476287	0.058050038	-0.059000326	0.225720433	0.19257813	0.077243918	0.065619305	0.023619254	0.000798785	0.979476281	0.998439902	Bacteria.Verrucomicrobia.Verrucomicrobiae.Verrucomicrobiales.Verrucomicrobiaceae.Akkermansia	CPSF1
28086	ENSG00000071894	rs13266019	0.035325266	0.001476614	0.749920384	0.971257278	0.443262097	-0.619785258	-0.022461472	0.002276051	0.206219699	0.186653204	0.070170506	0.06292565	0.075249961	0.004367661	0.759241363	0.940565433	Bacteria.Firmicutes.Clostridia.Clostridiales.Lachnospiraceae.Lachnospiraceae_UCG_010	CPSF1
28087	ENSG00000071894	rs13266019	0.074526723	0.440181394	0.21481273	0.941897058	1.478128093	-0.67885214	-0.171649165	0.010537424	0.815516803	0.874075259	0.137026286	0.144016677	0.997454612	0.846556142	0.997650199	0.999159905	Bacteria.Firmicutes.Clostridia.Clostridiales	CPSF1
28088	ENSG00000071894	rs13266019	0.002470286	0.000141037	0.588192334	0.747900167	0.550201291	-0.669781276	0.05350255	-0.030024033	0.174687151	0.165556459	0.098321123	0.093017891	0.012704616	0.000382391	0.999672451	0.998587032	Bacteria.Firmicutes.Clostridia.Clostridiales.Ruminococcaceae.Butyricicoccus	CPSF1
28089	ENSG00000071894	rs13266019	0.000537709	1.16E-05	0.750748952	0.416887524	0.501084238	-0.663453488	0.016519636	-0.041304314	0.137581661	0.139659962	0.051785597	0.050553308	0.002216392	3.18E-05	0.852825793	0.828197042	Bacteria.Firmicutes.Negativicutes.Selenomonadales.Veillonellaceae.Dialister	CPSF1
28090	ENSG00000071894	rs13266019	0.000854548	6.23E-05	0.363575866	0.259098833	0.591431702	-0.765751535	-0.057119993	0.072872827	0.169139869	0.178826171	0.062426513	0.064008872	0.005938473	0.000277645	0.667834772	0.986443695	Bacteria.Proteobacteria.Betaproteobacteria.Burkholderiales	CPSF1
28091	ENSG00000071894	rs13266019	0.003962004	0.000258055	0.402436395	0.514733972	0.625180559	-0.723908768	-0.082138805	0.059565106	0.209248568	0.187239702	0.097460561	0.090929297	0.027372646	0.001918851	0.883369295	0.836650474	Bacteria.Firmicutes.Erysipelotrichia.Erysipelotrichales	CPSF1
28092	ENSG00000071894	rs13266019	0.015820948	0.018684317	0.671005533	0.559134328	0.568142065	-0.534292002	-0.031712895	-0.041970617	0.229278937	0.221487749	0.07432074	0.071481447	0.09260776	0.033752108	0.9994853	0.999502343	Bacteria.Firmicutes.Clostridia.Clostridiales.Lachnospiraceae.Ruminococcus_gnavus_group	CPSF1
28093	ENSG00000071894	rs13266019	0.000260914	9.06E-06	0.054689753	0.256846594	0.517827989	-0.640918119	-0.119635296	0.066006401	0.134051562	0.133029893	0.061143634	0.057701263	0.001201078	2.54E-05	0.864365717	0.863647932	Bacteria.Bacteroidetes.Bacteroidia.Bacteroidales.Rikenellaceae	CPSF1
28094	ENSG00000071894	rs13266019	0.000380854	0.000251883	0.184701597	0.698126704	0.590104922	-0.662362562	0.096408151	-0.030425264	0.157433578	0.170999134	0.07191161	0.078099243	0.003335223	0.000647873	0.991744893	0.887089199	Bacteria.Firmicutes.Bacilli.Lactobacillales.Carnobacteriaceae	CPSF1
28095	ENSG00000071894	rs13266019	0.000995083	0.000774083	0.44097701	0.815741016	0.578287318	-0.602600823	-0.061575639	-0.020586131	0.16770819	0.170804344	0.079422226	0.08798493	0.009866871	0.002708373	0.90035052	0.935215202	Bacteria.Firmicutes.Clostridia.Clostridiales.Lachnospiraceae.Blautia	CPSF1
28096	ENSG00000071894	rs13266019	0.017822204	0.00064103	0.886464472	0.787595986	0.515154992	-0.662846134	0.011080895	-0.018247382	0.211906507	0.184775033	0.077304535	0.067446026	0.068424217	0.002220176	0.996596763	0.999791394	Bacteria.Firmicutes.Clostridia.Clostridiales.Ruminococcaceae.Ruminococcaceae_UCG_005	CPSF1
28097	ENSG00000071894	rs13266019	0.000745835	0.002204146	0.107979863	0.754672286	0.788800287	-0.707903334	0.134061935	-0.027989105	0.222840699	0.222055459	0.082256447	0.089192011	0.017907073	0.010744305	0.997947728	0.9977362	Bacteria.Actinobacteria.Actinobacteria.Micrococcales	CPSF1
28098	ENSG00000071894	rs13266019	0.00018492	2.30E-05	0.10536966	0.628931334	0.547367352	-0.640531421	0.129293184	-0.043120304	0.138025419	0.140398902	0.078729685	0.088810347	0.001214581	6.49E-05	0.88760533	0.997132292	Bacteria.Firmicutes.Bacilli.Bacillales	CPSF1
28099	ENSG00000071894	rs13266019	0.196517762	0.634209129	0.726235466	0.509891373	0.633338221	-0.261401032	-0.030830792	-0.062321052	0.485342811	0.546791738	0.087673745	0.09404681	0.908679546	0.660771224	0.997187614	0.93854254	Bacteria.Bacteroidetes.Bacteroidia.Bacteroidales	CPSF1
28100	ENSG00000071894	rs13266019	0.022812802	0.001425772	0.705909539	0.608945111	0.441736112	-0.578128522	-0.029725666	0.035626259	0.189427879	0.173509807	0.078428037	0.069302102	0.047257399	0.002853961	0.924552171	0.998819627	Bacteria.Firmicutes.Clostridia.Clostridiales.Ruminococcaceae.Ruminococcaceae_UCG_003	CPSF1
28101	ENSG00000071894	rs13266019	0.000982002	2.90E-05	0.517358507	0.607032414	0.478779496	-0.625116912	-0.056922674	0.044238606	0.138679835	0.138964495	0.087442418	0.08559687	0.003282796	6.06E-05	0.999276643	0.988728768	Bacteria.Firmicutes.Clostridia.Clostridiales.Ruminococcaceae.Ruminiclostridium_5	CPSF1
28102	ENSG00000071894	rs13266019	0.085954559	0.069462766	0.291081735	0.070559533	0.324371718	-0.363762708	-0.085580763	0.148250667	0.186034196	0.197066261	0.080402155	0.08063717	0.108297629	0.039137146	0.755837052	0.978331203	Bacteria.Firmicutes.Clostridia.Clostridiales.Lachnospiraceae.Eubacterium_eligens_group	CPSF1
28103	ENSG00000071894	rs13266019	0.00050572	5.54E-05	0.104173452	0.104161805	0.746408697	-0.89360889	0.127930048	-0.129125104	0.203875903	0.207076013	0.077626263	0.078348717	0.006877318	0.000447592	0.77486734	0.927844239	Bacteria.Firmicutes.Erysipelotrichia.Erysipelotrichales.Erysipelotrichaceae.Clostridium_innocuum_group	CPSF1
28104	ENSG00000071894	rs13266019	0.212994601	0.736283873	0.579904656	0.577485102	0.825175888	-0.233903112	-0.069500534	-0.071442041	0.656091238	0.691561222	0.124929824	0.127602206	0.954184916	0.771374058	0.999826541	0.999832315	Bacteria.Firmicutes.Clostridia.Clostridiales.Lachnospiraceae	CPSF1
28105	ENSG00000071894	rs13266019	0.000704187	0.012827366	0.232492489	0.409412815	0.635343768	-0.47795112	-0.093925104	-0.062376181	0.17857569	0.186757303	0.077932697	0.075125569	0.010876051	0.026520574	0.99759175	0.986746924	Bacteria.Firmicutes.Clostridia.Clostridiales.Lachnospiraceae.Lachnospiraceae_UCG_008	CPSF1
28106	ENSG00000071894	rs13266019	0.000665793	3.21E-05	0.488600124	0.479617276	0.490569064	-0.621523143	-0.056650013	0.05188837	0.137205142	0.139066996	0.081335463	0.072977653	0.002641155	8.07E-05	0.999670759	0.996530704	Bacteria.Firmicutes.Clostridia.Clostridiales.Ruminococcaceae.Flavonifractor	CPSF1
28107	ENSG00000071894	rs13266019	0.001553778	0.016288319	0.246030314	0.797733674	0.689070069	-0.571344755	0.102308829	0.026308101	0.208566706	0.231638187	0.087398035	0.102233196	0.03040131	0.039586943	0.998891856	0.999590371	Bacteria.Firmicutes.Bacilli.Bacillales.Staphylococcaceae.Staphylococcus	CPSF1
28108	ENSG00000071894	rs13266019	0.001056187	1.64E-05	0.57476051	0.105401286	0.540563656	-0.679851753	-0.050398447	0.161911105	0.157641201	0.14602301	0.089374281	0.098600648	0.003734677	4.84E-05	0.783928574	0.861844671	Bacteria.Actinobacteria.Actinobacteria	CPSF1
28109	ENSG00000071894	rs13266019	0.002232187	0.000582599	0.354917965	0.64275325	0.621347274	-0.696148411	0.064113415	-0.031042697	0.195163838	0.192457381	0.068810286	0.066611193	0.027106162	0.002598987	0.999985325	0.999758873	Bacteria.Firmicutes.Clostridia.Clostridiales.Ruminococcaceae.Ruminococcaceae_UCG_014	CPSF1
28110	ENSG00000071894	rs13266019	0.002270459	0.000174033	0.350712278	0.563800911	0.625992328	-0.712358126	0.056223288	-0.03297554	0.196975603	0.178819318	0.059813822	0.056836999	0.019562824	0.001054519	0.813736068	0.947181001	Bacteria.Bacteroidetes.Bacteroidia.Bacteroidales.Prevotellaceae.Prevotella_9	CPSF1
28111	ENSG00000071894	rs13266019	0.000358595	0.000103304	0.185330553	0.535623501	0.606324951	-0.692202339	0.0907935	-0.045863795	0.160971786	0.16733863	0.067821943	0.073646454	0.003124138	0.000379958	0.979221309	0.998719086	Bacteria.Firmicutes.Bacilli.Bacillales.Family_XI.Gemella	CPSF1
28112	ENSG00000071894	rs13266019	0.001244945	0.00018211	0.155952664	0.303668272	0.738952031	-0.795560757	0.118518744	-0.078229235	0.218880115	0.200381029	0.08256535	0.075452175	0.019163081	0.001612616	0.981084248	0.998600531	Bacteria.Firmicutes.Clostridia.Clostridiales.Ruminococcaceae.Ruminiclostridium_6	CPSF1
28113	ENSG00000071894	rs13266019	0.021461136	0.01541147	0.654442804	0.814991065	0.580793117	-0.587339126	0.046335814	0.022425896	0.246442056	0.236049635	0.103043536	0.095452245	0.12445014	0.038149847	0.99032513	0.911649175	Bacteria.Firmicutes.Clostridia.Clostridiales.Ruminococcaceae.Ruminococcaceae_UCG_013	CPSF1
28114	ENSG00000071894	rs13266019	0.00188632	3.90E-05	0.209054012	0.304652751	0.45195511	-0.602580285	-0.092800051	0.071972857	0.139498203	0.136484375	0.073142722	0.06956052	0.004938408	8.79E-05	0.975966367	0.997201293	Bacteria.Firmicutes.Clostridia.Clostridiales.Lachnospiraceae.Coprococcus_1	CPSF1
28115	ENSG00000071894	rs13266019	0.000863022	5.35E-05	0.121365561	0.063174121	0.470077882	-0.58671453	-0.070841451	0.084985459	0.134555209	0.135642591	0.045133656	0.044958121	0.003235895	0.000116945	0.59746409	0.985377765	Bacteria.Proteobacteria.Betaproteobacteria.Burkholderiales.Alcaligenaceae.Sutterella	CPSF1
28116	ENSG00000071894	rs13266019	0.128403636	0.517119884	0.298954761	0.986458351	1.449439046	-0.6402302	-0.16148199	0.002707631	0.941166202	0.982935149	0.154225764	0.158915531	0.999435429	0.981350652	0.999968393	0.999515331	Bacteria.Firmicutes	CPSF1
28117	ENSG00000071894	rs13266019	0.057588427	0.006654372	0.30799908	0.597488173	0.362097577	-0.551381042	0.089579166	-0.05235544	0.187319413	0.196665903	0.087182661	0.098667815	0.126463245	0.010800567	0.967792983	0.975114706	Bacteria.Firmicutes.Bacilli.Lactobacillales	CPSF1
28118	ENSG00000071894	rs13266019	0.085519298	0.009462773	0.386429415	0.363959752	0.357262877	-0.508159895	-0.093260156	0.086028318	0.204606928	0.190019418	0.106952297	0.094096204	0.165997006	0.016151962	0.998820086	0.961415255	Bacteria.Firmicutes.Clostridia.Clostridiales.Family_XIII	CPSF1
28119	ENSG00000071894	rs13266019	0.197206757	0.635525537	0.727694617	0.508733985	0.632458076	-0.260417302	-0.030662259	-0.062497672	0.485424354	0.546860276	0.087681693	0.09405508	0.907004165	0.658797423	0.997675757	0.940969261	Bacteria.Bacteroidetes	CPSF1
28120	ENSG00000071894	rs13266019	0.00094198	1.59E-05	0.842761496	0.622210715	0.494611249	-0.639824536	0.011359973	-0.025787082	0.142716138	0.137188808	0.057040247	0.052086335	0.003726959	4.96E-05	0.922225994	0.887301988	Bacteria.Proteobacteria.Betaproteobacteria.Burkholderiales.Alcaligenaceae.Parasutterella	CPSF1
28121	ENSG00000071894	rs13266019	0.000342081	0.000453272	0.100280947	0.243648896	0.71035787	-0.821520241	0.122886296	-0.10059609	0.187875409	0.222339577	0.073707009	0.085497773	0.006817422	0.002343077	0.629960135	0.996502544	Bacteria.Firmicutes.Clostridia.Clostridiales.Family_XI	CPSF1
28122	ENSG00000071894	rs13266019	0.002307465	8.04E-05	0.53674313	0.480604176	0.46112714	-0.600130267	-0.038293515	0.043656531	0.145347151	0.142579566	0.061660001	0.061538796	0.0065679	0.000135867	0.552805064	0.963806241	Bacteria.Firmicutes.Clostridia.Clostridiales.Lachnospiraceae.Lachnospira	CPSF1
28123	ENSG00000071894	rs13266019	0.017793449	0.006004076	0.479060603	0.869834496	0.655214539	-0.67855747	0.069875832	-0.014075018	0.269448422	0.238866781	0.098150973	0.085553436	0.098223864	0.020311969	0.961249848	0.997513341	Bacteria.Firmicutes.Clostridia.Clostridiales.Lachnospiraceae.Eubacterium_xylanophilum_group	CPSF1
28124	ENSG00000071894	rs13266019	0.002975514	9.52E-05	0.579586601	0.629317512	0.459433081	-0.605395667	-0.041379216	0.032449987	0.148853438	0.145515152	0.07431816	0.066909261	0.009102019	0.000192855	0.998043854	0.98261409	Bacteria.Firmicutes.Clostridia.Clostridiales.Ruminococcaceaencultured	CPSF1
28125	ENSG00000071894	rs13266019	0.000281518	7.75E-06	0.143516989	0.462230028	0.52731265	-0.656866686	-0.094396193	0.047879579	0.137320485	0.135156113	0.063750932	0.064740679	0.001380441	2.12E-05	0.998525812	0.997174658	Bacteria.Proteobacteria.Deltaproteobacteria.Desulfovibrionales.Desulfovibrionaceae	CPSF1
28126	ENSG00000071894	rs13266019	0.002728778	9.56E-05	0.483638315	0.769109934	0.587446715	-0.67455838	-0.053862672	0.01956792	0.18852861	0.162195982	0.076455224	0.066383965	0.01615401	0.000460427	0.539348967	0.968472113	Bacteria.Firmicutes.Clostridia.Clostridiales.Lachnospiraceae.Anaerostipes	CPSF1
28127	ENSG00000071894	rs13266019	0.001721272	0.000135543	0.089790186	0.133704917	0.912814579	-0.944508677	0.157437384	-0.120411106	0.279134703	0.232792866	0.091416803	0.079289293	0.026566727	0.0015356	0.998896274	0.990607199	Bacteria.Proteobacteria.Deltaproteobacteria.Desulfovibrionales.Desulfovibrionaceae.Desulfovibrio	CPSF1
28128	ENSG00000071894	rs13266019	0.001379692	1.63E-05	0.910249322	0.567463947	0.489002085	-0.64633329	0.0067722	-0.032346992	0.146290578	0.138777686	0.059844122	0.05628295	0.006391001	5.59E-05	0.923839385	0.98267644	Bacteria.Firmicutes.Negativicutes.Selenomonadales.Acidaminococcaceae	CPSF1
28129	ENSG00000071894	rs13266019	0.119993183	0.017720999	0.384983367	0.678869375	0.34340823	-0.556644607	0.053068906	-0.027321513	0.217966006	0.228760815	0.060674269	0.06569603	0.286170132	0.037979502	0.996566686	0.997858307	Bacteria.Proteobacteria.Gammaproteobacteria	CPSF1
28130	ENSG00000071894	rs13266019	0.453260482	0.179534656	0.1397791	0.117339287	0.183080146	-0.320332866	-0.150718496	0.150643079	0.242643675	0.236092411	0.100821592	0.094916183	0.409131513	0.156419815	0.709971946	0.787452809	Bacteria.Firmicutes.Clostridia.Clostridiales.Ruminococcaceae.Ruminiclostridium_9	CPSF1
28131	ENSG00000071894	rs13266019	0.00022886	2.38E-05	0.153588888	0.205319902	0.547834934	-0.706388453	-0.095722052	0.087343572	0.14039101	0.155165341	0.066297199	0.068271524	0.001450812	7.53E-05	0.999694213	0.857951124	Bacteria.Firmicutes.Clostridia.Clostridiales.Lachnospiraceaencultured	CPSF1
28132	ENSG00000071894	rs13266019	0.006562888	0.000245562	0.245956381	0.480774783	0.419957665	-0.590516186	0.055814768	-0.033344011	0.149522736	0.152151318	0.047672615	0.047020486	0.021100713	0.000538774	0.999492402	0.999741582	Bacteria.Proteobacteria.Gammaproteobacteria.Enterobacteriales.Enterobacteriaceae.Escherichia_Shigella	CPSF1
28133	ENSG00000071894	rs13266019	0.000287278	8.88E-06	0.18542783	0.23569819	0.556936951	-0.68108916	0.087184246	-0.074368073	0.145266325	0.141208352	0.065140471	0.062134642	0.002059574	2.72E-05	0.393301704	0.878747017	Bacteria.Firmicutes.Clostridia.Clostridiales.Peptostreptococcaceae.Intestinibacter	CPSF1
28134	ENSG00000071894	rs13266019	0.000299546	8.39E-06	0.187492862	0.516028439	0.52963256	-0.658393846	-0.08773004	0.043066051	0.138601243	0.136071564	0.065860511	0.065946196	0.001462854	2.43E-05	0.997604342	0.996621608	Bacteria.Proteobacteria.Deltaproteobacteria	CPSF1
28135	ENSG00000071894	rs13266019	0.004600773	0.000872136	0.450247362	0.69121055	0.611659223	-0.700290692	0.054361461	-0.029327851	0.208373253	0.200643081	0.071567089	0.073505769	0.030792204	0.003016277	0.999858829	0.957708045	Bacteria.Proteobacteria.Betaproteobacteria.Neisseriales.Neisseriaceae.Eikenella	CPSF1
28136	ENSG00000071894	rs13266019	0.001068564	0.000143052	0.873430313	0.442224083	0.492629023	-0.585907451	-0.011333867	-0.053012153	0.143819233	0.144973844	0.07086662	0.068564621	0.004037304	0.000278781	0.997117901	0.950206352	Bacteria.Firmicutes.Clostridia.Clostridiales.Lachnospiraceae.Eubacterium_hallii_group	CPSF1
28137	ENSG00000071894	rs13266019	0.000269558	1.02E-05	0.030457517	0.024852626	0.959340814	-1.04431746	0.188604459	-0.1749043	0.248979215	0.218269564	0.085248394	0.076146627	0.006476504	0.00018865	0.999878354	0.869792192	Bacteria.Bacteroidetes.Bacteroidia.Bacteroidales.Porphyromonadaceae.Barnesiella	CPSF1
28138	ENSG00000071894	rs13266019	0.00853264	0.000409566	0.519958368	0.774828492	0.437672666	-0.607033483	0.031103735	-0.014164701	0.161343586	0.16291663	0.048079332	0.049310013	0.029252671	0.001144782	0.997282517	0.999171204	Bacteria.Proteobacteria.Gammaproteobacteria.Enterobacteriales.Enterobacteriaceae	CPSF1
28139	ENSG00000071894	rs13266019	0.210068368	0.431403173	0.562835209	0.073819837	0.352976017	-0.212987921	0.057766191	-0.178040801	0.278834675	0.269018912	0.099319684	0.097983501	0.437371791	0.387294097	0.908604356	0.741181742	Bacteria.Firmicutes.Negativicutes.Selenomonadales	CPSF1
28140	ENSG00000071894	rs13266019	0.002540676	0.000624168	0.536613238	0.733757275	0.560392897	-0.672660805	-0.040198288	0.021526294	0.178460511	0.187076216	0.064706356	0.063016927	0.013570082	0.001532153	0.692024336	0.960650986	Bacteria.Firmicutes.Clostridia.Clostridiales.Lachnospiraceae.Lachnoclostridium	CPSF1
28141	ENSG00000071894	rs13266019	0.000321301	4.73E-05	0.313027725	0.903154864	0.558932015	-0.620896873	0.048698938	0.005477693	0.14708595	0.142391315	0.047895238	0.044842947	0.002089586	0.000143761	0.955858825	0.97585266	Bacteria.Firmicutes.Clostridia.Clostridiales.Lachnospiraceae.Tyzzerella	CPSF1
28142	ENSG00000071894	rs13266019	0.000408374	0.000214372	0.205900003	0.63159179	0.588485772	-0.672304524	0.091815008	-0.03754296	0.157900921	0.171430111	0.071859636	0.077928125	0.003408944	0.000595323	0.945687051	0.866774619	Bacteria.Firmicutes.Bacilli.Lactobacillales.Carnobacteriaceae.Granulicatella	CPSF1
28143	ENSG00000071894	rs13266019	0.00026198	9.03E-06	0.05459039	0.257391204	0.517614977	-0.640920891	-0.119745547	0.065941503	0.134038956	0.133008151	0.061174126	0.057711213	0.001204357	2.58E-05	0.862627491	0.848291163	Bacteria.Bacteroidetes.Bacteroidia.Bacteroidales.Rikenellaceae.Alistipes	CPSF1
28144	ENSG00000071894	rs13266019	0.000228746	0.000218214	0.150546763	0.950354246	0.601205269	-0.620654978	0.10539778	-0.004542804	0.154062101	0.158474228	0.072450053	0.072681627	0.002432722	0.000593341	0.838124876	0.915713495	Bacteria.Proteobacteria.Gammaproteobacteria.Pseudomonadales.Pseudomonadaceae.Pseudomonas	CPSF1
28145	ENSG00000071894	rs13266019	0.095869349	0.010850099	0.273713487	0.734504597	0.335266631	-0.572056501	0.095901915	-0.034938584	0.198413344	0.218099934	0.086876828	0.102580113	0.193848391	0.0216855	0.947998632	0.933837527	Bacteria.Firmicutes.Bacilli	CPSF1
28146	ENSG00000071894	rs13266019	0.004594382	0.024360993	0.863322621	0.145548308	0.459339704	-0.426970762	-0.016031584	0.166299474	0.156456653	0.185225645	0.092759622	0.112890249	0.022564201	0.020431401	0.999739884	0.859864217	Bacteria.Actinobacteria.Coriobacteriia.Coriobacteriales.Coriobacteriaceae	CPSF1
28147	ENSG00000071894	rs13266019	0.000827367	4.87E-05	0.721940229	0.871768542	0.505577842	-0.625312458	-0.023093679	-0.010652989	0.144164318	0.143679724	0.064613353	0.065738577	0.003086214	0.000119299	0.931003242	0.997000927	Bacteria.Proteobacteria.Gammaproteobacteria.Pasteurellales.Pasteurellaceae	CPSF1
28148	ENSG00000071894	rs13266019	0.000247405	1.79E-05	0.381002244	0.551201052	0.537061018	-0.623668409	-0.052954661	-0.036168223	0.138458157	0.134632901	0.060036173	0.060372817	0.001539492	4.70E-05	0.966534042	0.97562022	Bacteria.Bacteroidetes.Bacteroidia.Bacteroidales.Porphyromonadaceae	CPSF1
28149	ENSG00000071894	rs13266019	0.003846073	0.00025364	0.397268623	0.513547158	0.626366865	-0.724155661	-0.083012859	0.059725968	0.208923135	0.187052752	0.097417627	0.090917205	0.026713093	0.001864111	0.86942328	0.837519278	Bacteria.Firmicutes.Erysipelotrichia.Erysipelotrichales.Erysipelotrichaceae	CPSF1
28150	ENSG00000071894	rs13266019	0.102711942	0.038574222	0.864161604	0.796940569	0.546633542	-0.711769409	0.021036947	-0.031617665	0.330259195	0.337083651	0.122480336	0.122375343	0.326325156	0.104171387	0.881274072	0.937023107	Bacteria.Firmicutes.Clostridia.Clostridiales.Ruminococcaceae.Anaerotruncus	CPSF1
28151	ENSG00000071894	rs13266019	0.014232458	0.006788611	0.419115116	0.298228414	0.693989918	-0.96111096	-0.05979209	0.091694868	0.27548581	0.34369532	0.07353374	0.087441894	0.216617058	0.052550611	0.998803525	0.997226571	Bacteria.Firmicutes.Clostridia.Clostridiales.Lachnospiraceae.Eubacterium_rectale_group	CPSF1
28152	ENSG00000071894	rs13266019	0.040828058	0.002413161	0.251257616	0.552005101	0.365828289	-0.557497378	0.102605959	-0.056232495	0.175301632	0.176561486	0.088635706	0.094054953	0.090806216	0.004172171	0.976314705	0.980405449	Bacteria.Firmicutes.Bacilli.Lactobacillales.Streptococcaceae.Streptococcus	CPSF1
28153	ENSG00000071894	rs13266019	0.642229968	0.271221834	0.458472552	0.772951773	0.197015394	-0.505026671	0.073335901	-0.030774216	0.422088408	0.455106647	0.098330902	0.106220128	0.821903879	0.451606483	0.999330493	0.997562661	Bacteria.Proteobacteria	CPSF1
28154	ENSG00000071894	rs13266019	0.022315525	0.012957526	0.956775609	0.953316959	0.501313042	-0.644809107	0.004407509	-0.005562887	0.214153635	0.252338262	0.081005876	0.094657943	0.11448792	0.030761918	0.998832683	0.995738724	Bacteria.Firmicutes.Clostridia.Clostridiales.Ruminococcaceae.Eubacterium_coprostanoligenes_group	CPSF1
28155	ENSG00000071894	rs13266019	0.046083779	0.003279415	0.283819429	0.364802572	0.365210829	-0.526707015	-0.076361731	0.064880641	0.179593103	0.172511999	0.070658824	0.071090867	0.095355719	0.005873438	0.490607207	0.928085883	Bacteria.Firmicutes.Clostridia.Clostridiales.Christensenellaceae	CPSF1
28156	ENSG00000071894	rs13266019	0.218827336	0.229848439	0.901599128	0.910647836	0.53668314	-0.576707743	-0.010031213	-0.009516108	0.432233592	0.475778535	0.08081522	0.084467979	0.780721078	0.440231221	0.999973618	0.995427078	Bacteria.Bacteroidetes.Bacteroidia.Bacteroidales.Bacteroidaceae.Bacteroides	CPSF1
28157	ENSG00000071894	rs13266019	0.00605745	0.000218552	0.421731036	0.372775355	0.637646069	-0.754305407	0.062347041	-0.058840035	0.224716685	0.192622443	0.077110936	0.065561423	0.022294406	0.000745445	0.959597159	0.99789802	Bacteria.Verrucomicrobia	CPSF1
28158	ENSG00000071894	rs13266019	0.002440083	3.44E-05	0.377473104	0.598526531	0.452487194	-0.613051627	0.063520499	-0.034700268	0.143474258	0.137751632	0.071480531	0.065581439	0.008779641	8.44E-05	0.977260763	0.976466776	Bacteria.Firmicutes.Negativicutes.Selenomonadales.Veillonellaceae.Veillonella	CPSF1
28159	ENSG00000071894	rs13266019	0.000667828	0.000187686	0.321122892	0.468516195	0.578618495	-0.700122363	0.048935692	-0.038022862	0.161874636	0.176740772	0.048946301	0.052145302	0.008341394	0.001006902	0.868182661	0.998607976	Bacteria.Firmicutes.Clostridia.Clostridiales.Lachnospiraceae.Tyzzerella_4	CPSF1
28160	ENSG00000071894	rs13266019	0.006801906	0.00013655	0.480675596	0.210974637	0.619686819	-0.792690724	0.057687346	-0.094786001	0.221657583	0.195478869	0.081330097	0.075027259	0.031431301	0.000743113	0.74771988	0.882759276	Bacteria.Bacteroidetes.Bacteroidia.Bacteroidales.Porphyromonadaceae.Odoribacter	CPSF1
28161	ENSG00000071894	rs13266019	0.001037429	5.77E-05	0.540104791	0.715615858	0.53890334	-0.657080158	0.030143791	-0.018261454	0.156893948	0.152661129	0.048941877	0.049906113	0.008085717	0.000282519	0.982255696	0.99999132	Bacteria.Firmicutes.Clostridia.Clostridiales.Clostridiaceae_1	CPSF1
28162	ENSG00000071894	rs13266019	0.001317855	1.93E-05	0.663533456	0.521191987	0.517113861	-0.66272632	0.026420811	-0.035481792	0.154013175	0.143708217	0.060454481	0.055009824	0.006285013	8.11E-05	0.756893466	0.990268195	Bacteria.Firmicutes.Negativicutes.Selenomonadales.Acidaminococcaceae.Phascolarctobacterium	CPSF1
28163	ENSG00000071894	rs13266019	0.000938901	0.020130883	0.018583631	0.230580082	1.44630289	-1.155060363	-0.214363323	0.119969841	0.417193432	0.484814271	0.088783956	0.099131235	0.29604074	0.242645874	0.999135888	0.977096731	Bacteria.Firmicutes.Clostridia.Clostridiales.Ruminococcaceae	CPSF1
28164	ENSG00000071894	rs13266019	0.000467969	3.21E-05	0.257588519	0.348115368	0.587324956	-0.715390615	-0.066749401	0.05239524	0.159380141	0.16007051	0.058442745	0.055439701	0.003109218	0.000126935	0.652059415	0.935568656	Bacteria.Proteobacteria.Betaproteobacteria.Burkholderiales.Alcaligenaceae	CPSF1
28165	ENSG00000071894	rs13266019	0.041143692	0.002988471	0.272745322	0.636603016	0.369644494	-0.567540761	0.097730399	-0.046341465	0.177416332	0.183968108	0.088353058	0.097625866	0.098508646	0.005031726	0.982143862	0.986414238	Bacteria.Firmicutes.Bacilli.Lactobacillales.Streptococcaceae	CPSF1
28166	ENSG00000071894	rs13266019	0.000231641	8.23E-05	0.239455653	0.705881058	0.550367405	-0.598601148	0.085484226	0.028125198	0.14117071	0.142443131	0.072002783	0.074197828	0.001386519	0.000155666	0.981953929	0.935449612	Bacteria.Proteobacteria.Gammaproteobacteria.Pseudomonadales	CPSF1
28167	ENSG00000071894	rs13266019	0.047802011	0.003403141	0.279885598	0.361111836	0.363300856	-0.525323497	-0.077176814	0.065462894	0.180096486	0.172780151	0.07082641	0.071175798	0.097873892	0.006139181	0.489915392	0.921314991	Bacteria.Firmicutes.Clostridia.Clostridiales.Christensenellaceae.Christensenellaceae_R_7_group	CPSF1
28168	ENSG00000071894	rs13266019	0.021641265	0.022936506	0.814289789	0.615772972	0.451737603	-0.53526974	-0.017456099	0.04128333	0.191956462	0.229754341	0.074013223	0.081866625	0.06196373	0.031542993	0.765775979	0.992887087	Bacteria.Firmicutes.Clostridia.Clostridiales.Ruminococcaceae.Ruminococcus_1	CPSF1
28169	ENSG00000071894	rs13266019	0.00236987	0.002952625	0.13431526	0.065898674	0.435140171	-0.492376562	-0.092935339	0.118638896	0.137545021	0.159390773	0.061294588	0.063421699	0.006749695	0.002701209	0.99935717	0.949725174	Bacteria.Firmicutes.Erysipelotrichia.Erysipelotrichales.Erysipelotrichaceae.Erysipelotrichaceae_UCG_003	CPSF1
28170	ENSG00000071894	rs13266019	0.000971696	1.27E-05	0.877669316	0.514168782	0.48216084	-0.642316329	0.011172741	-0.049212865	0.139522957	0.135888643	0.072300621	0.075024831	0.004303619	3.52E-05	0.735956423	0.866372841	Bacteria.Firmicutes.Clostridia.Clostridiales.Peptostreptococcaceae	CPSF1
28171	ENSG00000071894	rs13266019	0.000434156	8.54E-06	0.184779936	0.614137884	0.503276397	-0.650286278	-0.080515697	0.03287152	0.135721927	0.1345229	0.060068163	0.064884369	0.00201179	2.57E-05	0.995339941	0.95533137	Bacteria.Proteobacteria.Deltaproteobacteria.Desulfovibrionales.Desulfovibrionaceae.Bilophila	CPSF1
28172	ENSG00000071894	rs13266019	0.056450568	0.314617525	0.583169712	0.062799401	0.381866091	-0.243716277	-0.043800853	0.188098747	0.196617133	0.240489097	0.079418717	0.099360762	0.174193291	0.210319824	0.99991226	0.908539609	Bacteria.Actinobacteria.Coriobacteriia.Coriobacteriales.Coriobacteriaceae.Collinsella	CPSF1
28173	ENSG00000071894	rs13266019	0.007442051	0.000154759	0.27529765	0.696169444	0.419870091	-0.597622769	0.08680355	-0.030728254	0.151964874	0.148724126	0.078897098	0.07834189	0.016614976	0.000349696	0.920183094	0.945867177	Bacteria.Firmicutes.Clostridia.Clostridiales.Lachnospiraceae.Fusicatenibacter	CPSF1
28174	ENSG00000071894	rs13266019	0.002566962	0.000253711	0.683031592	0.42896621	0.465098888	-0.581094682	0.02177201	-0.046781405	0.148277881	0.150102712	0.053080725	0.058775295	0.009346308	0.000561759	0.773781568	0.829471463	Bacteria.Firmicutes.Clostridia.Clostridiales.Lachnospiraceae.Roseburia	CPSF1
28175	ENSG00000071894	rs13266019	0.004392813	0.029788404	0.890023368	0.10728706	0.455375197	-0.40737408	-0.012885581	0.184609335	0.15427773	0.18335787	0.092823732	0.113043537	0.021793264	0.022530397	0.999005033	0.870684181	Bacteria.Actinobacteria.Coriobacteriia.Coriobacteriales	CPSF1
28176	ENSG00000071909	rs6719134	0.440598812	0.148255257	0.268174396	0.286306124	0.144567257	-0.284698205	-0.069900025	0.073310004	0.186312493	0.194583776	0.062587353	0.068189231	0.335446329	0.088176478	0.99714486	0.996602117	Bacteria.Firmicutes.Clostridia.Clostridiales.Clostridiaceae_1.Clostridium_sensu_stricto_1	MYO3B
28177	ENSG00000071909	rs6719134	0.177338589	0.03733993	0.754424004	0.893361687	0.227981922	-0.374246619	0.023262639	-0.010161097	0.167168107	0.1760651	0.074052836	0.075503611	0.09877128	0.016232633	0.996960949	0.923250751	Bacteria.Bacteroidetes.Bacteroidia.Bacteroidales.Rikenellaceae	MYO3B
28178	ENSG00000071909	rs6719134	0.265398499	0.145293758	0.889631778	0.913060733	0.248350627	-0.355322279	0.012753191	0.011001468	0.221069939	0.241050938	0.091541943	0.10037424	0.197123264	0.075672709	0.963349103	0.998819627	Bacteria.Firmicutes.Clostridia.Clostridiales.Ruminococcaceae.Ruminococcaceae_UCG_003	MYO3B
28179	ENSG00000071909	rs6719134	0.348790329	0.267374733	0.930422501	0.883964321	0.254596592	-0.334589505	0.010341726	0.020025643	0.269770164	0.29908102	0.11798577	0.136675071	0.413806526	0.207034316	0.998891856	0.999590371	Bacteria.Firmicutes.Bacilli.Bacillales.Staphylococcaceae.Staphylococcus	MYO3B
28180	ENSG00000071909	rs6719134	0.084978063	0.059114733	0.309526572	0.842972295	0.424248795	-0.416284494	0.082204792	-0.013303902	0.242539785	0.216697805	0.080260616	0.066891913	0.174241496	0.068015589	0.981446852	0.958178878	Bacteria.Proteobacteria.Gammaproteobacteria.Enterobacteriales.Enterobacteriaceae.Citrobacter	MYO3B
28181	ENSG00000071909	rs6719134	0.33945568	0.533910527	0.904509671	0.479965221	0.241446027	-0.190358664	0.011831054	0.086746297	0.250900142	0.304388247	0.098235594	0.122100142	0.425922956	0.332007635	0.949374291	0.966332496	Bacteria.Firmicutes.Clostridia.Clostridiales.Ruminococcaceae.Ruminococcaceae_NK4A214_group	MYO3B
28182	ENSG00000071909	rs6719134	0.160919086	0.03781518	0.849504201	0.726228144	0.242010462	-0.394469423	-0.013872041	0.028098302	0.17065035	0.186057081	0.072815747	0.079901116	0.100019565	0.020139446	0.937123635	0.993727148	Bacteria.Proteobacteria.Gammaproteobacteria.Pasteurellales.Pasteurellaceae.Haemophilus	MYO3B
28183	ENSG00000071909	rs6719134	0.095798243	0.017812726	0.177145628	0.132573437	0.280917324	-0.427880141	0.093914996	-0.110054106	0.166212643	0.175991163	0.068832221	0.07225458	0.072707622	0.009938402	0.823938752	0.717389589	Bacteria.Fusobacteria.Fusobacteriia.Fusobacteriales	MYO3B
28184	ENSG00000071909	rs6719134	0.332403356	0.052520805	0.196495913	0.65877173	0.165928371	-0.348211477	-0.111735489	0.042228936	0.169909579	0.17631161	0.085621447	0.095186071	0.186739657	0.021719819	0.830099246	0.993111591	Bacteria.Actinobacteria.Actinobacteria.Bifidobacteriales.Bifidobacteriaceae.Bifidobacterium	MYO3B
28185	ENSG00000071909	rs6719134	0.412170577	0.483856092	0.530631309	0.739074457	0.927815275	-0.718569629	-0.116087828	0.055358388	1.124096278	1.020481784	0.184144195	0.16549277	0.997454612	0.849792241	0.997650199	0.999159905	Bacteria.Firmicutes.Clostridia.Clostridiales	MYO3B
28186	ENSG00000071909	rs6719134	0.116514454	0.047588769	0.403208244	0.38714421	0.380462508	-0.562037088	0.061802697	-0.079952463	0.239169315	0.278339429	0.073452134	0.09182975	0.183306476	0.049650122	0.828281271	0.941770524	Bacteria.Bacteroidetes.Bacteroidia.Bacteroidales.Prevotellaceae.Prevotella_9	MYO3B
28187	ENSG00000071909	rs6719134	0.310036323	0.048972542	0.208808426	0.651215	0.172919244	-0.353005684	-0.112190173	0.044002835	0.169009031	0.175935805	0.088377268	0.096884939	0.172947035	0.022442706	0.90891726	0.998755611	Bacteria.Actinobacteria.Actinobacteria.Bifidobacteriales.Bifidobacteriaceae	MYO3B
28188	ENSG00000071909	rs6719134	0.918160746	0.557074208	0.105146607	0.237159804	-0.023182261	-0.154802029	0.149084876	-0.12055755	0.224741093	0.262268252	0.090721965	0.101044058	0.512361422	0.284517025	0.99759175	0.986746924	Bacteria.Firmicutes.Clostridia.Clostridiales.Lachnospiraceae.Lachnospiraceae_UCG_008	MYO3B
28189	ENSG00000071909	rs6719134	0.721104718	0.669433073	0.463064518	0.306449673	-0.232311094	0.282552049	0.086352773	-0.122265667	0.647945014	0.658823173	0.116981311	0.118611091	0.96250222	0.664292103	0.997675757	0.924386311	Bacteria.Bacteroidetes	MYO3B
28190	ENSG00000071909	rs6719134	0.719842074	0.668498433	0.461953574	0.305781712	-0.233356052	0.283356426	0.086555059	-0.122422408	0.647794989	0.658715548	0.116963434	0.118597916	0.961716493	0.666832275	0.997187614	0.921529413	Bacteria.Bacteroidetes.Bacteroidia.Bacteroidales	MYO3B
28191	ENSG00000071909	rs6719134	0.519052753	0.065838465	0.699768418	0.561339532	0.150619027	-0.456278612	-0.032905528	-0.061102549	0.232316993	0.243860592	0.08495212	0.104653888	0.402717108	0.060867311	0.822139098	0.996502544	Bacteria.Firmicutes.Clostridia.Clostridiales.Family_XI	MYO3B
28192	ENSG00000071909	rs6719134	0.769094962	0.68646024	0.160343731	0.250381931	-0.081467261	-0.114433175	0.087999603	-0.07480088	0.276358376	0.282220315	0.061965132	0.064495893	0.643068525	0.458111352	0.908604645	0.870964126	Bacteria.Firmicutes.Clostridia.Clostridiales.Ruminococcaceae.Faecalibacterium	MYO3B
28193	ENSG00000071909	rs6719134	0.015113887	0.008702141	0.044792466	0.18893209	0.615925038	-0.635210704	0.166004845	-0.106385634	0.246784008	0.234793937	0.081130898	0.080129755	0.046285182	0.015275644	0.383995034	0.813330366	Bacteria.Firmicutes.Clostridia.Clostridiales.Lachnospiraceae.Lachnospiraceae_UCG_010	MYO3B
28194	ENSG00000071909	rs6719134	0.960754115	0.846770922	0.319204412	0.180094969	-0.014425269	-0.056898079	-0.100610426	0.143097369	0.29202514	0.293269728	0.100231032	0.10560367	0.51603122	0.391594	0.997329664	0.92426646	Bacteria.Firmicutes.Negativicutes.Selenomonadales.Veillonellaceae.Megasphaera	MYO3B
28195	ENSG00000071909	rs6719134	0.225127553	0.053743279	0.484394063	0.236861571	0.217145813	-0.343780466	-0.055306189	0.083347627	0.177312782	0.174991347	0.078640585	0.069812051	0.179462467	0.027758011	0.925983466	0.979585985	Bacteria.Firmicutes.Erysipelotrichia.Erysipelotrichales.Erysipelotrichaceae.Erysipelatoclostridium	MYO3B
28196	ENSG00000071909	rs6719134	0.090748333	0.016476176	0.16713693	0.111793986	0.285542198	-0.43342971	0.096066961	-0.116380424	0.166306822	0.176045275	0.068762028	0.072193537	0.071148934	0.009214707	0.824524716	0.709683233	Bacteria.Fusobacteria.Fusobacteriia.Fusobacteriales.Fusobacteriaceae.Fusobacterium	MYO3B
28197	ENSG00000071909	rs6719134	0.106912215	0.074573464	0.62510673	0.484752273	0.299689012	-0.336005415	0.051521883	0.085091934	0.183311504	0.185412416	0.104940627	0.121092956	0.124013148	0.037071578	0.999672451	0.998587032	Bacteria.Firmicutes.Clostridia.Clostridiales.Ruminococcaceae.Butyricicoccus	MYO3B
28198	ENSG00000071909	rs6719134	0.061336921	0.038970367	0.223160329	0.780601961	0.412208403	-0.440026296	0.094263649	-0.020359102	0.216494762	0.208828258	0.076642131	0.072791161	0.090379318	0.031693815	0.961703114	0.998439902	Bacteria.Verrucomicrobia.Verrucomicrobiae.Verrucomicrobiales.Verrucomicrobiaceae.Akkermansia	MYO3B
28199	ENSG00000071909	rs6719134	0.073210208	0.127938803	0.19145156	0.666130799	0.676700301	-0.549474354	-0.168257426	0.055777334	0.371609799	0.356348719	0.127463867	0.128685481	0.292148826	0.20009202	0.833898981	0.916047991	Bacteria.Firmicutes.Negativicutes.Selenomonadales	MYO3B
28200	ENSG00000071909	rs6719134	0.520429691	0.666916039	0.810386568	0.328814145	0.168660527	-0.128116183	-0.028640042	0.126145342	0.261006599	0.296323234	0.118884926	0.128209838	0.487660637	0.324278301	0.99792254	0.986607256	Bacteria.Firmicutes.Clostridia.Clostridiales.Family_XIII.Family_XIII_AD3011_group	MYO3B
28201	ENSG00000071909	rs6719134	0.169941369	0.019339393	0.87895412	0.309186527	0.234962603	-0.442646418	-0.010291482	-0.091258356	0.169307534	0.1845481	0.067310445	0.089036955	0.10038887	0.011615603	0.968802863	0.970717386	Bacteria.Bacteroidetes.Bacteroidia.Bacteroidales.Prevotellaceae	MYO3B
28202	ENSG00000071909	rs6719134	0.926664394	0.161362477	0.082997326	0.694332767	-0.018871067	-0.262047618	0.131077667	-0.027890181	0.204232205	0.184977963	0.074447418	0.070655941	0.452757977	0.081262347	0.503463594	0.994680072	Bacteria.Proteobacteria.Betaproteobacteria.Burkholderiales	MYO3B
28203	ENSG00000071909	rs6719134	0.139440421	0.051217313	0.5205712	0.924529072	0.257622866	-0.375446798	0.038528991	-0.007164289	0.172184286	0.189016278	0.059644925	0.075335369	0.099013865	0.023857939	0.906057161	0.910012465	Bacteria.Proteobacteria.Betaproteobacteria.Burkholderiales.Alcaligenaceae.Parasutterella	MYO3B
28204	ENSG00000071909	rs6719134	0.165461208	0.114637132	0.53005873	0.870752084	0.320136348	-0.387293719	-0.066734808	0.014970812	0.228226717	0.242187131	0.105710265	0.091650391	0.179240934	0.082297443	0.906603649	0.940779723	Bacteria.Firmicutes.Clostridia.Clostridiales.Lachnospiraceae.Blautia	MYO3B
28205	ENSG00000071909	rs6719134	0.189933245	0.120598689	0.515480304	0.551494965	0.393542941	-0.558153028	0.071360748	-0.08282483	0.297097118	0.35485735	0.109130265	0.138355486	0.414747168	0.19996382	0.821762414	0.935161318	Bacteria.Firmicutes.Clostridia.Clostridiales.Ruminococcaceae.Anaerotruncus	MYO3B
28206	ENSG00000071909	rs6719134	0.235543527	0.060712976	0.009209256	0.034394533	0.189761292	-0.322177304	0.169471818	-0.142885214	0.15849294	0.168790743	0.063132802	0.066123407	0.137119162	0.020829215	0.56523496	0.740294109	Bacteria.Firmicutes.Clostridia.Clostridiales.Lachnospiraceae.Lachnospiraceae_NK4A136_group	MYO3B
28207	ENSG00000071909	rs6719134	0.269662814	0.066166859	0.250148203	0.699360269	0.188548929	-0.360534226	-0.108567697	0.048059676	0.169354344	0.192929563	0.093564152	0.123898285	0.153037513	0.027447966	0.88760533	0.997132292	Bacteria.Firmicutes.Bacilli.Bacillales	MYO3B
28208	ENSG00000071909	rs6719134	0.641652224	0.138955619	0.164825651	0.765558028	0.09059137	-0.333449584	-0.113362306	0.030731211	0.193747149	0.222585909	0.080693273	0.102628165	0.321513199	0.070126884	0.979221309	0.998719086	Bacteria.Firmicutes.Bacilli.Bacillales.Family_XI.Gemella	MYO3B
28209	ENSG00000071909	rs6719134	0.172952424	0.078311254	0.663765141	0.747473267	0.234385177	-0.335963248	0.02560861	0.020530963	0.170100336	0.187817823	0.058639137	0.06349587	0.1060802	0.0301065	0.786514599	0.993577312	Bacteria.Proteobacteria.Betaproteobacteria.Burkholderiales.Alcaligenaceae.Sutterella	MYO3B
28210	ENSG00000071909	rs6719134	0.540606112	0.247425373	0.416920536	0.586248099	0.1292115	-0.286585125	-0.079124154	0.059193615	0.21005017	0.245548773	0.096848784	0.108213929	0.32483472	0.09769099	0.789657152	0.981481548	Bacteria.Firmicutes.Clostridia.Clostridiales.Lachnospiraceae.Eubacterium_eligens_group	MYO3B
28211	ENSG00000071909	rs6719134	0.566262844	0.20729955	0.106105763	0.403726667	0.10414889	-0.274101457	-0.123726025	0.093393008	0.180654653	0.215198071	0.075502117	0.111120136	0.304206852	0.087359181	0.945687051	0.854149348	Bacteria.Firmicutes.Bacilli.Lactobacillales.Carnobacteriaceae.Granulicatella	MYO3B
28212	ENSG00000071909	rs6719134	0.261838349	0.040541543	0.829586854	0.608448295	0.215553057	-0.452906707	-0.025309175	-0.065837488	0.190436053	0.216709672	0.117118102	0.127892778	0.223457154	0.029127812	0.999739884	0.90063291	Bacteria.Actinobacteria.Coriobacteriia.Coriobacteriales.Coriobacteriaceae	MYO3B
28213	ENSG00000071909	rs6719134	0.069075837	0.019587787	0.242138887	0.209491496	0.462433142	-0.592412533	-0.137029225	0.120069439	0.250163399	0.247515179	0.116086126	0.094727841	0.134442486	0.034254718	0.807016409	0.768606268	Bacteria.Firmicutes.Erysipelotrichia.Erysipelotrichales	MYO3B
28214	ENSG00000071909	rs6719134	0.107200701	0.013749506	0.188411471	0.098775738	0.268463132	-0.46731399	-0.097989581	0.146332229	0.164349275	0.184526836	0.073717803	0.087372178	0.104569216	0.008163294	0.977260763	0.865306181	Bacteria.Firmicutes.Negativicutes.Selenomonadales.Veillonellaceae.Veillonella	MYO3B
28215	ENSG00000071909	rs6719134	0.161309582	0.041010857	0.815486526	0.828573692	0.238534409	-0.380875988	0.01767341	-0.017109372	0.168358543	0.182683153	0.075429851	0.07869813	0.103849053	0.019323243	0.92697622	0.970927548	Bacteria.Firmicutes.Clostridia.Clostridiales.Ruminococcaceae.Ruminococcaceae_UCG_002	MYO3B
28216	ENSG00000071909	rs6719134	0.255961254	0.036357774	0.844918535	0.639394847	0.211602937	-0.405491831	0.011572069	0.027196789	0.184630889	0.189739454	0.05892426	0.057773249	0.195614312	0.021611706	0.999492402	0.999741582	Bacteria.Proteobacteria.Gammaproteobacteria.Enterobacteriales.Enterobacteriaceae.Escherichia_Shigella	MYO3B
28217	ENSG00000071909	rs6719134	0.575234968	0.177977354	0.738553796	0.881714587	0.15537409	-0.402395195	-0.033985071	-0.017127358	0.275876241	0.295498096	0.101387505	0.114654611	0.506400197	0.155185688	0.961249848	0.997513341	Bacteria.Firmicutes.Clostridia.Clostridiales.Lachnospiraceae.Eubacterium_xylanophilum_group	MYO3B
28218	ENSG00000071909	rs6719134	0.02313833	0.008933899	0.023646333	0.335576514	0.416032791	-0.499721686	-0.254320625	0.121741069	0.178848049	0.185380634	0.109747712	0.125489077	0.030647146	0.006128805	0.573819581	0.9138367	Bacteria.Actinobacteria.Actinobacteria	MYO3B
28219	ENSG00000071909	rs6719134	0.164470169	0.051947396	0.64715695	0.795662684	0.287187957	-0.402687959	-0.03480498	0.019556181	0.204250781	0.203384221	0.075687353	0.075207454	0.194505906	0.041789251	0.942127992	0.997216401	Bacteria.Firmicutes.Clostridia.Clostridiales.Ruminococcaceae.Subdoligranulum	MYO3B
28220	ENSG00000071909	rs6719134	0.19173346	0.044415887	0.708908962	0.806271575	0.221956834	-0.365572631	0.032636493	-0.019390617	0.168252166	0.178339733	0.087039324	0.078746477	0.10809362	0.020834553	0.766471875	0.98350304	Bacteria.Firmicutes.Clostridia.Clostridiales.Lachnospiraceae.Dorea	MYO3B
28221	ENSG00000071909	rs6719134	0.295206674	0.086278614	0.750197775	0.559177432	0.30668111	-0.497538305	0.029357578	-0.057692475	0.290617504	0.285650404	0.091819653	0.098268631	0.340728651	0.100140143	0.998896274	0.99087052	Bacteria.Proteobacteria.Deltaproteobacteria.Desulfovibrionales.Desulfovibrionaceae.Desulfovibrio	MYO3B
28222	ENSG00000071909	rs6719134	0.914785168	0.162527942	0.118021726	0.700672433	-0.023248437	-0.267497951	0.12223451	-0.027462903	0.216421767	0.189358467	0.077162746	0.071126218	0.491012961	0.087580632	0.626751049	0.995117319	Bacteria.Proteobacteria.Betaproteobacteria	MYO3B
28223	ENSG00000071909	rs6719134	0.243514806	0.476492417	0.826596686	0.444506768	0.243911115	-0.18946465	0.017781476	0.076580489	0.207243281	0.26457723	0.08084197	0.099546764	0.253540733	0.240594929	0.880492087	0.991307536	Bacteria.Firmicutes.Clostridia.Clostridiales.Ruminococcaceae.Ruminococcus_2	MYO3B
28224	ENSG00000071909	rs6719134	0.881808687	0.230462547	0.081020855	0.196805328	-0.033354217	-0.232482667	-0.140329526	0.08889291	0.223460184	0.192051766	0.079176635	0.068165188	0.525314494	0.136686269	0.762168042	0.947283106	Bacteria.Firmicutes.Erysipelotrichia.Erysipelotrichales.Erysipelotrichaceae.Clostridium_innocuum_group	MYO3B
28225	ENSG00000071909	rs6719134	0.261459402	0.08199409	0.671906351	0.283291915	0.208121215	-0.324468977	0.036126464	-0.094097461	0.183722752	0.18367102	0.084911433	0.086973805	0.144955356	0.035739419	0.999694213	0.863959089	Bacteria.Firmicutes.Clostridia.Clostridiales.Lachnospiraceaencultured	MYO3B
28226	ENSG00000071909	rs6719134	0.538856538	0.608729129	0.724330028	0.970879145	0.511865019	-0.40279649	-0.054340156	0.005176284	0.828509808	0.783067977	0.153413428	0.141248883	0.954184916	0.750806388	0.999826541	0.999832315	Bacteria.Firmicutes.Clostridia.Clostridiales.Lachnospiraceae	MYO3B
28227	ENSG00000071909	rs6719134	0.982588927	0.591565369	0.16161855	0.236471498	0.004988345	-0.141687161	-0.167426509	0.159400629	0.227701254	0.262754679	0.118258762	0.13340186	0.558229152	0.257910305	0.998820086	0.961415255	Bacteria.Firmicutes.Clostridia.Clostridiales.Family_XIII	MYO3B
28228	ENSG00000071909	rs6719134	0.076732572	0.022509168	0.253749874	0.404176645	0.362439931	-0.474096786	-0.115452912	0.105671033	0.201517522	0.202831204	0.100264178	0.125849743	0.134618844	0.021089782	0.981698993	0.976249604	Bacteria.Firmicutes.Bacilli.Lactobacillales.Streptococcaceae	MYO3B
28229	ENSG00000071909	rs6719134	0.267183666	0.055521273	0.169523308	0.233984057	0.186927064	-0.340445668	-0.123906812	0.104182996	0.167021972	0.174609316	0.08919512	0.086723371	0.143205456	0.02570111	0.999670759	0.996530704	Bacteria.Firmicutes.Clostridia.Clostridiales.Ruminococcaceae.Flavonifractor	MYO3B
28230	ENSG00000071909	rs6719134	0.401677522	0.131033536	0.732712191	0.91903127	0.182844243	-0.359037206	-0.026409791	0.008794236	0.216599642	0.234766758	0.076998538	0.086175883	0.399610267	0.094208672	0.999985325	0.999758873	Bacteria.Firmicutes.Clostridia.Clostridiales.Ruminococcaceae.Ruminococcaceae_UCG_014	MYO3B
28231	ENSG00000071909	rs6719134	0.541515711	0.198384886	0.104232579	0.390285294	0.109848081	-0.278411242	-0.128211931	0.096997526	0.178975492	0.214255709	0.077810863	0.112151396	0.301904877	0.081585465	0.991744893	0.880301447	Bacteria.Firmicutes.Bacilli.Lactobacillales.Carnobacteriaceae	MYO3B
28232	ENSG00000071909	rs6719134	0.032650573	0.018079461	0.093886013	0.473064307	0.467763582	-0.519777638	-0.207775283	0.097424538	0.214272018	0.214308915	0.122210963	0.13499225	0.055586674	0.013888755	0.628124513	0.947818802	Bacteria.Actinobacteria	MYO3B
28233	ENSG00000071909	rs6719134	0.153790575	0.053350162	0.526580638	0.449487895	0.357998753	-0.527026638	-0.052708179	0.067918181	0.248073835	0.267813648	0.082788275	0.089264181	0.167674188	0.036024144	0.691344666	0.940799143	Bacteria.Firmicutes.Clostridia.Clostridiales.Lachnospiraceae.Lachnoclostridium	MYO3B
28234	ENSG00000071909	rs6719134	0.960526574	0.883349618	0.678744408	0.61012599	-0.032756023	-0.086196046	0.055360826	-0.061030399	0.659287298	0.585165528	0.13306313	0.119112988	0.936826685	0.779264617	0.999135888	0.996172726	Bacteria.Firmicutes.Clostridia.Clostridiales.Ruminococcaceae	MYO3B
28235	ENSG00000071909	rs6719134	0.675804003	0.629218964	0.11715893	0.048194684	-0.111476507	0.150693648	-0.165033621	0.247433214	0.265362392	0.310628698	0.103931139	0.122880711	0.567327361	0.335373739	0.984443038	0.848450211	Bacteria.Firmicutes.Clostridia.Clostridiales.Ruminococcaceae.Eubacterium_coprostanoligenes_group	MYO3B
28236	ENSG00000071909	rs6719134	0.188568151	0.057270019	0.763212842	0.982360179	0.268381164	-0.386862716	0.019000927	-0.001536579	0.201976369	0.199868237	0.062806413	0.069229982	0.125470258	0.028674486	0.955858825	0.97636764	Bacteria.Firmicutes.Clostridia.Clostridiales.Lachnospiraceae.Tyzzerella	MYO3B
28237	ENSG00000071909	rs6719134	0.26605125	0.318075771	0.338957357	0.495176628	1.544256758	-1.192513837	-0.211898358	0.128815498	1.376520529	1.185228163	0.219966815	0.187788104	0.999435429	0.959065662	0.999968393	0.999515331	Bacteria.Firmicutes	MYO3B
28238	ENSG00000071909	rs6719134	0.816286447	0.926913129	0.47437452	0.192430105	0.060787485	-0.028506131	-0.079180648	0.16017072	0.260590894	0.309560699	0.110040187	0.121608778	0.531135603	0.439541874	0.847089303	0.794192827	Bacteria.Firmicutes.Clostridia.Clostridiales.Ruminococcaceae.Ruminiclostridium_9	MYO3B
28239	ENSG00000071909	rs6719134	0.556182292	0.430418681	0.399813131	0.156412705	0.119302336	-0.174558257	-0.079327212	0.140837505	0.201666511	0.220006744	0.093598786	0.098224374	0.320700429	0.153941281	0.903164945	0.840566997	Bacteria.Proteobacteria.Gammaproteobacteria.Pseudomonadales.Pseudomonadaceae.Pseudomonas	MYO3B
28240	ENSG00000071909	rs6719134	0.06681481	0.019637258	0.215030782	0.310449345	0.402225899	-0.525391633	-0.124539556	0.128268127	0.215766817	0.219605876	0.099466872	0.125475528	0.135648796	0.022444496	0.967792983	0.964873007	Bacteria.Firmicutes.Bacilli.Lactobacillales	MYO3B
28241	ENSG00000071909	rs6719134	0.182452847	0.050009885	0.348833262	0.694197288	0.224463279	-0.391389191	0.070509506	-0.029764086	0.166560287	0.195983754	0.074718466	0.075368	0.124159733	0.020048968	0.959381648	0.97562022	Bacteria.Bacteroidetes.Bacteroidia.Bacteroidales.Porphyromonadaceae	MYO3B
28242	ENSG00000071909	rs6719134	0.26330689	0.061097669	0.802533211	0.83125113	0.212595735	-0.410979052	-0.030237418	-0.027790274	0.188407835	0.215644357	0.120422507	0.129887808	0.223521907	0.036725659	0.999005033	0.940851464	Bacteria.Actinobacteria.Coriobacteriia.Coriobacteriales	MYO3B
28243	ENSG00000071909	rs6719134	0.147833309	0.039724973	0.860775636	0.820546238	0.247116951	-0.36832043	0.013198208	0.020080879	0.168719425	0.175492001	0.074954174	0.088166082	0.101728053	0.015381022	0.656692832	0.995819926	Bacteria.Firmicutes.Clostridia.Clostridiales.Lachnospiraceae.Lachnospira	MYO3B
28244	ENSG00000071909	rs6719134	0.237592003	0.112700767	0.816090987	0.999905114	0.266998648	-0.372926256	0.020450544	-1.07E-05	0.223990668	0.231931527	0.08757487	0.089667833	0.272011501	0.075016593	0.996596763	0.999905114	Bacteria.Firmicutes.Clostridia.Clostridiales.Ruminococcaceae.Ruminococcaceae_UCG_005	MYO3B
28245	ENSG00000071909	rs6719134	0.327633217	0.08817379	0.33065846	0.185323628	0.174428974	-0.311242549	-0.089253367	0.123478806	0.176848176	0.179791959	0.091063248	0.092236105	0.185795097	0.035461614	0.998043854	0.956749585	Bacteria.Firmicutes.Clostridia.Clostridiales.Ruminococcaceaencultured	MYO3B
28246	ENSG00000071909	rs6719134	0.115983715	0.055037995	0.395195022	0.449882444	0.376051172	-0.510478389	0.094373144	-0.087768904	0.236046149	0.261282796	0.110261347	0.115454689	0.244001231	0.071470926	0.99991226	0.983089732	Bacteria.Actinobacteria.Coriobacteriia.Coriobacteriales.Coriobacteriaceae.Collinsella	MYO3B
28247	ENSG00000071909	rs6719134	0.238641966	0.08238764	0.850823444	0.684068313	0.215464	-0.339871316	0.012269681	-0.028092794	0.181166378	0.192643035	0.064981373	0.06872891	0.169702627	0.043138208	0.81459553	0.859284728	Bacteria.Firmicutes.Clostridia.Clostridiales.Lachnospiraceae.Roseburia	MYO3B
28248	ENSG00000071909	rs6719134	0.642998227	0.088531931	0.125547154	0.700712441	0.085032658	-0.307457961	0.098985176	-0.025830911	0.182597265	0.177810245	0.063784121	0.066908927	0.325474135	0.048691285	0.584871952	0.935568656	Bacteria.Proteobacteria.Betaproteobacteria.Burkholderiales.Alcaligenaceae	MYO3B
28249	ENSG00000071909	rs6719134	0.441167645	0.266877723	0.598744856	0.455000545	0.159504881	-0.258629164	0.043017947	-0.060434432	0.205820755	0.230939638	0.081350021	0.080407	0.33688921	0.135705321	0.58084866	0.94362056	Bacteria.Firmicutes.Clostridia.Clostridiales.Lachnospiraceae.Anaerostipes	MYO3B
28250	ENSG00000071909	rs6719134	0.15661069	0.023398634	0.94815792	0.338966037	0.234874001	-0.404593036	-0.005197625	-0.085649999	0.163887815	0.174271928	0.079630468	0.088912904	0.093764072	0.012722092	0.999160666	0.997201293	Bacteria.Firmicutes.Clostridia.Clostridiales.Lachnospiraceae.Coprococcus_1	MYO3B
28251	ENSG00000071909	rs6719134	0.088462364	0.009565349	0.249773837	0.078865786	0.506612042	-0.739832724	0.140466354	-0.224655259	0.292920362	0.277067163	0.120957929	0.12583084	0.181856146	0.017729529	0.787383101	0.942166966	Bacteria.Firmicutes.Clostridia.Clostridiales.Lachnospiraceae.Lachnospiraceae_ND3007_group	MYO3B
28252	ENSG00000071909	rs6719134	0.099305703	0.059218411	0.386144665	0.995891256	0.352564008	-0.395402322	0.067826821	-0.000380821	0.21084693	0.205913976	0.077738034	0.073668067	0.122483271	0.04221806	0.959597159	0.999136964	Bacteria.Verrucomicrobia	MYO3B
28253	ENSG00000071909	rs6719134	0.124905759	0.020097756	0.594115367	0.278084921	0.266275007	-0.437217377	0.038474719	-0.080343889	0.17128594	0.183462657	0.071845023	0.073454719	0.087680074	0.011448159	0.99935717	0.960853802	Bacteria.Firmicutes.Erysipelotrichia.Erysipelotrichales.Erysipelotrichaceae.Erysipelotrichaceae_UCG_003	MYO3B
28254	ENSG00000071909	rs6719134	0.05487365	0.029616499	0.18412923	0.432626232	0.458540413	-0.527256975	-0.134781971	0.09956251	0.23453552	0.237057808	0.100402131	0.126090641	0.152367592	0.040829197	0.933709887	0.933837527	Bacteria.Firmicutes.Bacilli	MYO3B
28255	ENSG00000071909	rs6719134	0.229196554	0.151985963	0.770686996	0.842185125	0.268276382	-0.342825055	0.027003861	0.019389205	0.221012509	0.236500955	0.092259127	0.096995925	0.22799639	0.088536299	0.610388266	0.985767335	Bacteria.Firmicutes.Clostridia.Clostridiales.Christensenellaceae.Christensenellaceae_R_7_group	MYO3B
28256	ENSG00000071909	rs6719134	0.17600272	0.065519815	0.53324104	0.430927734	0.374358092	-0.567523206	0.05517507	-0.084450122	0.27364062	0.302948551	0.088081659	0.106555979	0.225453503	0.056096365	0.999858829	0.936184168	Bacteria.Proteobacteria.Betaproteobacteria.Neisseriales.Neisseriaceae.Eikenella	MYO3B
28257	ENSG00000071909	rs6719134	0.340232356	0.047108435	0.63157307	0.804692227	0.185293567	-0.40396772	0.029606229	0.013843729	0.192861078	0.19961144	0.06145043	0.055756121	0.267620003	0.034829182	0.997282517	0.999171204	Bacteria.Proteobacteria.Gammaproteobacteria.Enterobacteriales.Enterobacteriaceae	MYO3B
28258	ENSG00000071909	rs6719134	0.395538491	0.073731433	0.853759935	0.49770558	0.267112062	-0.471375477	0.019751573	-0.062444196	0.312309931	0.259336703	0.106731923	0.09156971	0.368390387	0.090196795	0.999878354	0.976750668	Bacteria.Bacteroidetes.Bacteroidia.Bacteroidales.Porphyromonadaceae.Barnesiella	MYO3B
28259	ENSG00000071909	rs6719134	0.295686029	0.138776909	0.818784879	0.74152524	0.277234279	-0.453696263	0.022169482	-0.040841927	0.262976184	0.302714226	0.096373253	0.123298367	0.377946094	0.134983965	0.997947728	0.9977362	Bacteria.Actinobacteria.Actinobacteria.Micrococcales	MYO3B
28260	ENSG00000071909	rs6719134	0.803866648	0.305665594	0.178174651	0.215461501	0.052875102	-0.217667025	-0.084810031	0.078216252	0.212041038	0.210816046	0.062308799	0.062528893	0.483442558	0.153347829	0.86527713	0.998607976	Bacteria.Firmicutes.Clostridia.Clostridiales.Lachnospiraceae.Tyzzerella_4	MYO3B
28261	ENSG00000071909	rs6719134	0.184582161	0.037712375	0.991793948	0.058757859	0.211068642	-0.35279099	0.00059061	-0.135703949	0.157394378	0.166306572	0.057204259	0.070538735	0.113332871	0.016683784	0.887187705	0.769035268	Bacteria.Firmicutes.Negativicutes.Selenomonadales.Veillonellaceae.Dialister	MYO3B
28262	ENSG00000071909	rs6719134	0.049765182	0.216397112	0.166300766	0.832683093	0.43425803	-0.315939294	-0.114929022	-0.021145193	0.217210402	0.253094594	0.082098525	0.099688629	0.12661287	0.127080517	0.691512608	0.908563671	Bacteria.Firmicutes.Negativicutes.Selenomonadales.Veillonellaceae	MYO3B
28263	ENSG00000071909	rs6719134	0.088067938	0.02000027	0.172806875	0.304531875	0.294331464	-0.421395503	0.101232958	-0.078890205	0.169965227	0.176678974	0.073442537	0.076226806	0.063539229	0.011760623	0.998277807	0.999325446	Bacteria.Bacteroidetes.Bacteroidia.Bacteroidales.Porphyromonadaceae.Parabacteroides	MYO3B
28264	ENSG00000071909	rs6719134	0.166417041	0.035836769	0.682489663	0.892581113	0.232802285	-0.381000438	0.040647343	0.016113241	0.166346558	0.177763484	0.09892017	0.118856526	0.100998036	0.015064992	0.999276643	0.988728768	Bacteria.Firmicutes.Clostridia.Clostridiales.Ruminococcaceae.Ruminiclostridium_5	MYO3B
28265	ENSG00000071909	rs6719134	0.276060822	0.117596919	0.629167145	0.354077585	0.195436984	-0.30165732	0.041028963	-0.08907848	0.177920899	0.190202325	0.084561255	0.09543634	0.158010832	0.051049937	0.92078388	0.91475839	Bacteria.Firmicutes.Clostridia.Clostridiales.Lachnospiraceae.Fusicatenibacter	MYO3B
28266	ENSG00000071909	rs6719134	0.176566264	0.037318054	0.758705945	0.887643926	0.228397723	-0.374343603	0.022856073	-0.010716763	0.167170305	0.176089776	0.074093302	0.0755545	0.099106201	0.01651365	0.997722357	0.907100973	Bacteria.Bacteroidetes.Bacteroidia.Bacteroidales.Rikenellaceae.Alistipes	MYO3B
28267	ENSG00000071909	rs6719134	0.22945635	0.152284721	0.771459053	0.839314738	0.267970609	-0.342367866	0.026891854	0.019735218	0.220885182	0.236360553	0.092195966	0.096939017	0.226501046	0.08677008	0.609774685	0.987722668	Bacteria.Firmicutes.Clostridia.Clostridiales.Christensenellaceae	MYO3B
28268	ENSG00000071909	rs6719134	0.46068347	0.189710728	0.876610512	0.972985201	0.19919854	-0.357333649	-0.014349891	0.003580389	0.268415532	0.269624352	0.092057143	0.10532061	0.369393	0.132169924	0.774546074	0.998772233	Bacteria.Firmicutes.Clostridia.Clostridiales.Ruminococcaceae.Ruminococcus_1	MYO3B
28269	ENSG00000071909	rs6719134	0.108809308	0.216294089	0.20979514	0.903226021	0.285073331	-0.282867332	0.084229356	0.010147577	0.175332266	0.226549686	0.066496926	0.083134189	0.103114413	0.091443073	0.597292207	0.996770431	Bacteria.Firmicutes.Negativicutes.Selenomonadales.Acidaminococcaceae.Phascolarctobacterium	MYO3B
28270	ENSG00000071909	rs6719134	0.486220897	0.050618719	0.053354434	0.510028753	0.118056935	-0.358157021	-0.144704059	0.057087634	0.168573453	0.179832763	0.073534113	0.086177286	0.279218468	0.019440456	0.266670996	0.948686156	Bacteria.Firmicutes.Clostridia.Clostridiales.Peptostreptococcaceae.Intestinibacter	MYO3B
28271	ENSG00000071909	rs6719134	0.093488087	0.029693739	0.503304319	0.07109852	0.278490889	-0.384154302	0.049445787	-0.143628905	0.163602211	0.172802869	0.073465743	0.078276609	0.072970319	0.013204769	0.998525812	0.997174658	Bacteria.Proteobacteria.Deltaproteobacteria.Desulfovibrionales.Desulfovibrionaceae	MYO3B
28272	ENSG00000071909	rs6719134	0.430085914	0.345507103	0.77370535	0.492908374	0.189701474	-0.242135456	-0.027672497	0.072582364	0.238919372	0.254813376	0.09584149	0.105254793	0.421102466	0.217795253	0.981084248	0.998600531	Bacteria.Firmicutes.Clostridia.Clostridiales.Ruminococcaceae.Ruminiclostridium_6	MYO3B
28273	ENSG00000071909	rs6719134	0.067866483	0.019314761	0.238237761	0.206785099	0.463331735	-0.592804754	-0.138397987	0.120869529	0.249527294	0.247099636	0.116266531	0.094786357	0.132541701	0.033472832	0.792917082	0.769192295	Bacteria.Firmicutes.Erysipelotrichia.Erysipelotrichales.Erysipelotrichaceae	MYO3B
28274	ENSG00000071909	rs6719134	0.980628201	0.961228512	0.566757159	0.260885718	-0.011462658	0.019127695	0.050500046	-0.083447381	0.47026375	0.391962881	0.087708341	0.073575245	0.952776334	0.73532586	0.999973618	0.989705988	Bacteria.Bacteroidetes.Bacteroidia.Bacteroidales.Bacteroidaceae.Bacteroides	MYO3B
28275	ENSG00000071909	rs6719134	0.091989278	0.017472736	0.345203079	0.071216239	0.283910445	-0.426229396	0.073954319	-0.149731471	0.166005223	0.17476395	0.077777103	0.081637317	0.0780142	0.009972224	0.995339941	0.948436509	Bacteria.Proteobacteria.Deltaproteobacteria.Desulfovibrionales.Desulfovibrionaceae.Bilophila	MYO3B
28276	ENSG00000071909	rs6719134	0.39045246	0.194980716	0.836608565	0.727935526	0.297886369	-0.482115177	0.023191195	-0.043242158	0.344547201	0.368172199	0.112001085	0.123769263	0.430576937	0.165101418	0.997594253	0.968948848	Bacteria.Firmicutes.Erysipelotrichia.Erysipelotrichales.Erysipelotrichaceae.Faecalitalea	MYO3B
28277	ENSG00000071909	rs6719134	0.566858084	0.231326003	0.656943919	0.967670338	0.144803893	-0.370656716	-0.048512254	0.005562522	0.251560621	0.306769815	0.108725904	0.136715789	0.538657193	0.197453875	0.99032513	0.93149849	Bacteria.Firmicutes.Clostridia.Clostridiales.Ruminococcaceae.Ruminococcaceae_UCG_013	MYO3B
28278	ENSG00000071909	rs6719134	0.609887485	0.22995538	0.799776995	0.907751417	0.171074229	-0.393878005	0.025151352	0.010146425	0.333662223	0.325021122	0.098758041	0.087222697	0.531642101	0.163887007	0.9994853	0.999502343	Bacteria.Firmicutes.Clostridia.Clostridiales.Lachnospiraceae.Ruminococcus_gnavus_group	MYO3B
28279	ENSG00000071909	rs6719134	0.157197367	0.038118357	0.50298808	0.410409129	0.355173863	-0.506714452	0.067980944	-0.081639887	0.248185657	0.239388969	0.10092993	0.098537242	0.179404044	0.038412754	0.756432796	0.914506398	Bacteria.Bacteroidetes.Bacteroidia.Bacteroidales.Porphyromonadaceae.Odoribacter	MYO3B
28280	ENSG00000071909	rs6719134	0.355826101	0.250916637	0.347005024	0.10469518	0.163019199	-0.223365115	-0.086524666	0.168582749	0.175294556	0.192812786	0.091340197	0.102451007	0.165195825	0.063653493	0.987128526	0.931854663	Bacteria.Proteobacteria.Gammaproteobacteria.Pseudomonadales	MYO3B
28281	ENSG00000071909	rs6719134	0.089975795	0.03848474	0.167171679	0.450440363	0.291825703	-0.410673566	0.091060819	-0.061573435	0.169550201	0.19439639	0.065184188	0.08109638	0.096314708	0.021323371	0.816359007	0.970176204	Bacteria.Firmicutes.Negativicutes.Selenomonadales.Acidaminococcaceae	MYO3B
28282	ENSG00000071909	rs6719134	0.770831634	0.428130571	0.446426681	0.980118671	-0.154873076	-0.376564036	0.096540559	0.002775752	0.52947016	0.47224851	0.126025807	0.110958119	0.835551258	0.538852542	0.999330493	0.997562661	Bacteria.Proteobacteria	MYO3B
28283	ENSG00000071909	rs6719134	0.404451932	0.128487345	0.265097473	0.299911216	0.153007953	-0.295078628	-0.06755241	0.069659106	0.182333369	0.191646556	0.060093719	0.066661864	0.30700852	0.068367539	0.96758892	0.99999132	Bacteria.Firmicutes.Clostridia.Clostridiales.Clostridiaceae_1	MYO3B
28284	ENSG00000071909	rs6719134	0.1604468	0.038554447	0.82836155	0.72006745	0.244269208	-0.396467334	-0.016054252	0.028590191	0.172045802	0.187741411	0.073752141	0.079432971	0.095164494	0.020454607	0.942703137	0.992379592	Bacteria.Proteobacteria.Gammaproteobacteria.Pasteurellales.Pasteurellaceae	MYO3B
28285	ENSG00000071909	rs6719134	0.081272972	0.025177277	0.276261573	0.45748228	0.351394864	-0.461139501	-0.10862393	0.094081039	0.198432139	0.201229839	0.098930213	0.125867868	0.131214081	0.02197191	0.976314705	0.980405449	Bacteria.Firmicutes.Bacilli.Lactobacillales.Streptococcaceae.Streptococcus	MYO3B
28286	ENSG00000071909	rs6719134	0.509099627	0.115058384	0.084164505	0.075225489	0.116757207	-0.282998901	0.157442772	-0.146879888	0.175864482	0.177177754	0.089768193	0.081236709	0.203741924	0.042792895	0.997117901	0.9453081	Bacteria.Firmicutes.Clostridia.Clostridiales.Lachnospiraceae.Eubacterium_hallii_group	MYO3B
28287	ENSG00000071909	rs6719134	0.509287722	0.094117154	0.803444916	0.653705775	0.181324651	-0.480634557	0.019736414	0.034615574	0.273240328	0.282906738	0.078974013	0.076804055	0.53168624	0.099784908	0.996566686	0.997858307	Bacteria.Proteobacteria.Gammaproteobacteria	MYO3B
28288	ENSG00000071909	rs6719134	0.241140481	0.039464891	0.035984379	0.202776426	0.19171283	-0.363535902	-0.171603075	0.126518601	0.162064281	0.172976923	0.080130884	0.098331011	0.163465326	0.017052024	0.344723975	0.781697817	Bacteria.Firmicutes.Clostridia.Clostridiales.Peptostreptococcaceae	MYO3B
28289	ENSG00000071909	rs6719134	0.09926363	0.03190747	0.598997841	0.089549973	0.273118889	-0.378410473	0.039651597	-0.13623606	0.163314915	0.172570297	0.075036046	0.079045604	0.075741748	0.014873366	0.997604342	0.996621608	Bacteria.Proteobacteria.Deltaproteobacteria	MYO3B
28290	ENSG00000071909	rs6719134	0.729409314	0.789196426	0.770340095	0.31849533	0.138225212	-0.092008857	0.030819514	-0.092490339	0.397878922	0.342729972	0.105131626	0.092005616	0.819949315	0.50784788	0.998803525	0.997226571	Bacteria.Firmicutes.Clostridia.Clostridiales.Lachnospiraceae.Eubacterium_rectale_group	MYO3B
28291	ENSG00000071991	rs1941739	0.175771968	0.026626038	0.130146974	0.715667386	0.167184497	-0.491255234	0.112525208	-0.048528665	0.122138931	0.216553475	0.073405458	0.132647509	0.117640908	0.013841537	0.88760533	0.997132292	Bacteria.Firmicutes.Bacilli.Bacillales	CDH19
28292	ENSG00000071991	rs1941739	0.655630088	0.928262689	0.841817085	0.297921957	0.077619171	-0.040301583	-0.012201056	0.152587867	0.173250185	0.445909539	0.060892728	0.145417524	0.473125127	0.424805719	0.998896274	0.99087052	Bacteria.Proteobacteria.Deltaproteobacteria.Desulfovibrionales.Desulfovibrionaceae.Desulfovibrio	CDH19
28293	ENSG00000071991	rs1941739	0.398049884	0.046216617	0.376008675	0.696188801	0.099482204	-0.455036687	0.044498041	-0.038871993	0.116939311	0.22390583	0.049919922	0.099111062	0.178623815	0.020555405	0.871838555	0.91873123	Bacteria.Fusobacteria.Fusobacteriia.Fusobacteriales	CDH19
28294	ENSG00000071991	rs1941739	0.405940257	0.034285047	0.893957303	0.636811663	0.101421954	-0.516891345	0.007702569	0.062844732	0.121246076	0.239052722	0.05755859	0.132474812	0.238740094	0.016413126	0.982862011	0.976466776	Bacteria.Firmicutes.Negativicutes.Selenomonadales.Veillonellaceae.Veillonella	CDH19
28295	ENSG00000071991	rs1941739	0.443366145	0.03960772	0.807627189	0.939863263	0.095071567	-0.452034912	0.012858738	-0.008811158	0.123272901	0.215247208	0.052595718	0.116343338	0.187953442	0.020908667	0.924554401	0.999005681	Bacteria.Proteobacteria.Gammaproteobacteria.Pasteurellales.Pasteurellaceae.Haemophilus	CDH19
28296	ENSG00000071991	rs1941739	0.35439465	0.03064649	0.802609581	0.827269142	0.113333064	-0.475349341	0.013161438	0.023437133	0.121502619	0.215108922	0.052437011	0.106976607	0.172212717	0.015490746	0.92697622	0.970927548	Bacteria.Firmicutes.Clostridia.Clostridiales.Ruminococcaceae.Ruminococcaceae_UCG_002	CDH19
28297	ENSG00000071991	rs1941739	0.586558731	0.438421458	0.157093127	0.308778542	-0.100445916	-0.231387862	-0.088689948	0.09773741	0.183781488	0.296780955	0.06195827	0.09527727	0.443645033	0.242579668	0.981446852	0.925873833	Bacteria.Proteobacteria.Gammaproteobacteria.Enterobacteriales.Enterobacteriaceae.Citrobacter	CDH19
28298	ENSG00000071991	rs1941739	0.605128724	0.387524039	0.796975501	0.683192464	0.198337851	-0.855548641	-0.017436532	0.076701719	0.381735186	0.983435261	0.067499517	0.187101321	0.959504824	0.582247849	0.997187614	0.941674949	Bacteria.Bacteroidetes.Bacteroidia.Bacteroidales	CDH19
28299	ENSG00000071991	rs1941739	0.400791415	0.034253487	0.890027819	0.83972141	0.100363252	-0.459984538	0.007217022	0.019097581	0.118666858	0.212695703	0.051991312	0.094048332	0.16663048	0.015224679	0.999052585	0.915713925	Bacteria.Bacteroidetes.Bacteroidia.Bacteroidales.Rikenellaceae	CDH19
28300	ENSG00000071991	rs1941739	0.475799565	0.065937849	0.627843793	0.759788177	0.087661954	-0.433793887	0.037984324	-0.057011094	0.122222314	0.23193098	0.077984558	0.185674688	0.196817587	0.027638396	0.787438298	0.917221068	Bacteria.Actinobacteria.Actinobacteria	CDH19
28301	ENSG00000071991	rs1941739	0.467597644	0.070354346	0.818012476	0.530253888	0.131447907	-0.628896986	0.018835691	-0.114533911	0.179896981	0.341816461	0.081527055	0.18151208	0.467236207	0.082128215	0.99792254	0.986607256	Bacteria.Firmicutes.Clostridia.Clostridiales.Family_XIII.Family_XIII_AD3011_group	CDH19
28302	ENSG00000071991	rs1941739	0.74808231	0.264150413	0.635454824	0.838775388	0.051770114	-0.4124413	0.034444007	-0.02726407	0.160509875	0.366168641	0.072315134	0.13346624	0.435518784	0.197294635	0.928686625	0.8718259	Bacteria.Firmicutes.Erysipelotrichia.Erysipelotrichales	CDH19
28303	ENSG00000071991	rs1941739	0.385256679	0.033298292	0.948088809	0.6060413	0.105488548	-0.525588802	-0.002955626	-0.048990322	0.120676013	0.241684289	0.045221444	0.094529697	0.189097378	0.017224142	0.922225994	0.884679293	Bacteria.Proteobacteria.Betaproteobacteria.Burkholderiales.Alcaligenaceae.Parasutterella	CDH19
28304	ENSG00000071991	rs1941739	0.802357587	0.080538803	0.162431361	0.791740644	-0.038038598	-0.395612719	0.078224967	-0.022570803	0.151353697	0.222849481	0.055361559	0.085127863	0.460458942	0.053437241	0.642911228	0.996359602	Bacteria.Proteobacteria.Betaproteobacteria	CDH19
28305	ENSG00000071991	rs1941739	0.266877301	0.67713823	0.046415845	0.246451681	-0.219483179	-0.129520439	-0.156390087	0.15365032	0.195984551	0.309667466	0.077025883	0.131375229	0.381922034	0.38322539	0.948905015	0.966332496	Bacteria.Firmicutes.Clostridia.Clostridiales.Ruminococcaceae.Ruminococcaceae_NK4A214_group	CDH19
28306	ENSG00000071991	rs1941739	0.230227289	0.788867863	0.048446125	0.352867465	-0.258753215	-0.112143335	0.094195114	-0.086701128	0.213644562	0.417064077	0.046833415	0.092654528	0.398318468	0.492337404	0.835210936	0.875073956	Bacteria.Firmicutes.Clostridia.Clostridiales.Ruminococcaceae.Faecalibacterium	CDH19
28307	ENSG00000071991	rs1941739	0.077888149	0.067289542	0.069971341	0.786228882	0.252818386	-0.515643685	0.104465439	-0.032296069	0.141130746	0.277101457	0.056699295	0.118590165	0.103027327	0.043867519	0.737959875	0.998819627	Bacteria.Firmicutes.Clostridia.Clostridiales.Ruminococcaceae.Ruminococcaceae_UCG_003	CDH19
28308	ENSG00000071991	rs1941739	0.602371239	0.446674349	0.932614622	0.520337101	0.089581618	-0.27375148	0.005831966	-0.095876758	0.171103842	0.357555804	0.068705232	0.148338768	0.420172922	0.247462187	0.99759175	0.986746924	Bacteria.Firmicutes.Clostridia.Clostridiales.Lachnospiraceae.Lachnospiraceae_UCG_008	CDH19
28309	ENSG00000071991	rs1941739	0.883712936	0.072573172	0.049049621	0.0053247	0.01734237	-0.372430958	-0.098422096	0.259896173	0.118103989	0.204054754	0.04907017	0.090126749	0.286783825	0.031313085	0.968802863	0.567539809	Bacteria.Bacteroidetes.Bacteroidia.Bacteroidales.Prevotellaceae	CDH19
28310	ENSG00000071991	rs1941739	0.864855989	0.059577403	0.3460607	0.82464022	0.024362014	-0.422932494	0.050805961	-0.018991299	0.142575472	0.220570534	0.053527925	0.085363	0.437226743	0.039699527	0.66107479	0.994680072	Bacteria.Proteobacteria.Betaproteobacteria.Burkholderiales	CDH19
28311	ENSG00000071991	rs1941739	0.686410837	0.51744708	0.837078986	0.810527006	0.210371272	-0.720059593	-0.017898974	0.042674928	0.51874079	1.106362478	0.086695727	0.177277699	0.997454612	0.851115511	0.997650199	0.999159905	Bacteria.Firmicutes.Clostridia.Clostridiales	CDH19
28312	ENSG00000071991	rs1941739	0.523261563	0.067323402	0.879302342	0.691402965	0.094349107	-0.426924814	0.00885363	-0.036058911	0.147007572	0.229453993	0.0580747	0.090435622	0.379070273	0.050066837	0.960739262	0.997216401	Bacteria.Firmicutes.Clostridia.Clostridiales.Ruminococcaceae.Subdoligranulum	CDH19
28313	ENSG00000071991	rs1941739	0.716578155	0.881665471	0.142000336	0.080539221	-0.057070182	-0.046931234	-0.074746328	0.178097381	0.156519313	0.314037465	0.050285833	0.100322773	0.460911523	0.343276492	0.764029902	0.765756801	Bacteria.Bacteroidetes.Bacteroidia.Bacteroidales.Prevotellaceae.Prevotella_9	CDH19
28314	ENSG00000071991	rs1941739	0.37072895	0.980450922	0.116656533	0.189417108	-0.200923477	-0.009612029	-0.133354591	0.198721018	0.22291345	0.390763609	0.083863624	0.149843225	0.543417002	0.584593767	0.690311607	0.913834648	Bacteria.Firmicutes.Clostridia.Clostridiales.Ruminococcaceae.Anaerotruncus	CDH19
28315	ENSG00000071991	rs1941739	0.501210314	0.54917431	0.640909023	0.955582716	0.309797322	-0.502448045	-0.040381761	0.008289511	0.458034527	0.834434289	0.086171632	0.148257589	0.954184916	0.737453808	0.999826541	0.999832315	Bacteria.Firmicutes.Clostridia.Clostridiales.Lachnospiraceae	CDH19
28316	ENSG00000071991	rs1941739	0.642206654	0.104727393	0.141126396	0.244994865	0.055880804	-0.367218043	0.094221255	-0.09243924	0.119711378	0.223186662	0.063246327	0.078792051	0.234726014	0.040190874	0.627983814	0.946950266	Bacteria.Firmicutes.Clostridia.Clostridiales.Lachnospiraceae.Dorea	CDH19
28317	ENSG00000071991	rs1941739	0.806871264	0.02443175	0.560608449	0.277282167	0.039822463	-0.630116684	-0.036071952	-0.117359704	0.162234021	0.273494118	0.061667037	0.107115833	0.480925669	0.031688165	0.852816532	0.97362172	Bacteria.Firmicutes.Clostridia.Clostridiales.Ruminococcaceae.Ruminococcus_2	CDH19
28318	ENSG00000071991	rs1941739	0.497451392	0.017329569	0.48465443	0.418709935	0.081213782	-0.553344107	-0.045784983	-0.104361337	0.11902326	0.22658185	0.065141219	0.128233761	0.232720094	0.010369625	0.944382312	0.99223971	Bacteria.Actinobacteria.Actinobacteria.Bifidobacteriales.Bifidobacteriaceae	CDH19
28319	ENSG00000071991	rs1941739	0.16690539	0.096148798	0.256799352	0.761212945	0.214203712	-0.500600175	-0.080679078	0.031144215	0.153236122	0.296513587	0.070520703	0.102055817	0.179779136	0.073247778	0.890411299	0.930389763	Bacteria.Firmicutes.Clostridia.Clostridiales.Lachnospiraceae.Blautia	CDH19
28320	ENSG00000071991	rs1941739	0.404070391	0.035398151	0.47949355	0.841637393	0.098533724	-0.457435509	-0.043068016	0.021469844	0.117322841	0.212901112	0.060555272	0.107027921	0.171276336	0.017437412	0.987817466	0.997201293	Bacteria.Firmicutes.Clostridia.Clostridiales.Lachnospiraceae.Coprococcus_1	CDH19
28321	ENSG00000071991	rs1941739	0.293838744	0.010598654	0.576232042	0.146499912	0.124774545	-0.638997494	0.028760794	-0.152087649	0.117901635	0.24280289	0.051200416	0.103490706	0.149172801	0.007072596	0.99935717	0.949725174	Bacteria.Firmicutes.Erysipelotrichia.Erysipelotrichales.Erysipelotrichaceae.Erysipelotrichaceae_UCG_003	CDH19
28322	ENSG00000071991	rs1941739	0.503160756	0.286574783	0.096647481	0.567165721	-0.1175791	-0.324416631	0.137147153	-0.081342766	0.174638161	0.301925588	0.081358834	0.141425205	0.425653158	0.170853487	0.933709887	0.933837527	Bacteria.Firmicutes.Bacilli	CDH19
28323	ENSG00000071991	rs1941739	0.373066575	0.051750866	0.380921209	0.892892954	0.104907398	-0.436704512	0.046346454	0.013480124	0.116962807	0.220374449	0.052535271	0.099725104	0.187963848	0.022593937	0.995339941	0.95533137	Bacteria.Proteobacteria.Deltaproteobacteria.Desulfovibrionales.Desulfovibrionaceae.Bilophila	CDH19
28324	ENSG00000071991	rs1941739	0.131116208	0.132457141	0.211773796	0.664877647	0.268111896	-0.563016218	-0.070153047	0.042407839	0.175350925	0.369527945	0.055627643	0.097450289	0.259011083	0.116096747	0.9994853	0.999502343	Bacteria.Firmicutes.Clostridia.Clostridiales.Lachnospiraceae.Ruminococcus_gnavus_group	CDH19
28325	ENSG00000071991	rs1941739	0.62755638	0.041260294	0.606890448	0.90379216	0.065487664	-0.44591833	-0.026746816	-0.008695489	0.134338414	0.214152246	0.051731696	0.071659254	0.334486196	0.02300987	0.952033286	0.979585985	Bacteria.Firmicutes.Erysipelotrichia.Erysipelotrichales.Erysipelotrichaceae.Erysipelatoclostridium	CDH19
28326	ENSG00000071991	rs1941739	0.35516387	0.401388398	0.652858239	0.68491703	0.156900285	-0.317908526	0.027838734	0.053180267	0.168481265	0.376366061	0.061606187	0.130476215	0.330021172	0.237844078	0.997329664	0.92426646	Bacteria.Firmicutes.Negativicutes.Selenomonadales.Veillonellaceae.Megasphaera	CDH19
28327	ENSG00000071991	rs1941739	0.138258197	0.459484455	0.206579092	0.871004673	0.225226962	-0.325493285	0.069861893	0.022946884	0.15007463	0.437419352	0.054760805	0.140756982	0.195209514	0.212261314	0.999858829	0.957708045	Bacteria.Proteobacteria.Betaproteobacteria.Neisseriales.Neisseriaceae.Eikenella	CDH19
28328	ENSG00000071991	rs1941739	0.549281036	0.080873818	0.936516331	0.931903279	0.096186645	-0.469894222	-0.004258412	-0.00744757	0.159783574	0.264992026	0.053258117	0.08681957	0.381633497	0.058085191	0.99714486	0.996602117	Bacteria.Firmicutes.Clostridia.Clostridiales.Clostridiaceae_1.Clostridium_sensu_stricto_1	CDH19
28329	ENSG00000071991	rs1941739	0.458679156	0.130265628	0.987074069	0.96575566	0.103259822	-0.469954908	-0.000762227	-0.004887873	0.138517708	0.306669953	0.046867609	0.113413398	0.279709907	0.075566202	0.998411348	0.998439902	Bacteria.Verrucomicrobia.Verrucomicrobiae.Verrucomicrobiales.Verrucomicrobiaceae.Akkermansia	CDH19
28330	ENSG00000071991	rs1941739	0.178271057	0.027450203	0.270334771	0.437247617	0.191151837	-0.559030899	0.072575914	-0.086462986	0.140468345	0.247811291	0.065279947	0.110613409	0.152040307	0.021590094	0.979221309	0.998719086	Bacteria.Firmicutes.Bacilli.Bacillales.Family_XI.Gemella	CDH19
28331	ENSG00000071991	rs1941739	0.440487432	0.054706106	0.051230609	0.179218604	0.088665395	-0.416690079	-0.096567635	0.12998663	0.114240442	0.212978252	0.048619218	0.095732459	0.174370537	0.025166341	0.998277807	0.999325446	Bacteria.Bacteroidetes.Bacteroidia.Bacteroidales.Porphyromonadaceae.Parabacteroides	CDH19
28332	ENSG00000071991	rs1941739	0.943790096	0.201826762	0.439691146	0.995395558	-0.013666298	-0.447433447	-0.057646515	0.000798505	0.193081094	0.347007687	0.074144504	0.137837661	0.645729094	0.166305508	0.998832683	0.997998747	Bacteria.Firmicutes.Clostridia.Clostridiales.Ruminococcaceae.Eubacterium_coprostanoligenes_group	CDH19
28333	ENSG00000071991	rs1941739	0.487576417	0.014680948	0.553839823	0.328185855	0.083180821	-0.569794093	-0.038033627	-0.125030192	0.119145408	0.227270929	0.063910835	0.126910256	0.237157649	0.008447163	0.889537299	0.976482596	Bacteria.Actinobacteria.Actinobacteria.Bifidobacteriales.Bifidobacteriaceae.Bifidobacterium	CDH19
28334	ENSG00000071991	rs1941739	0.06708808	0.045640013	0.088684881	0.603266001	0.294255153	-0.55445058	0.150720262	-0.082877627	0.158010123	0.272077867	0.087207887	0.158690915	0.146958897	0.045095558	0.998820086	0.961415255	Bacteria.Firmicutes.Clostridia.Clostridiales.Family_XIII	CDH19
28335	ENSG00000071991	rs1941739	0.91174753	0.132427373	0.192628578	0.702044055	-0.016404021	-0.392418807	0.10318382	-0.055466341	0.147429412	0.257538527	0.078377198	0.144347928	0.5239391	0.070648064	0.981698993	0.993308085	Bacteria.Firmicutes.Bacilli.Lactobacillales.Streptococcaceae	CDH19
28336	ENSG00000071991	rs1941739	0.404879024	0.070928644	0.817422979	0.835099739	0.126849779	-0.49666839	0.014429957	-0.023540737	0.151299943	0.270513346	0.062252245	0.112633645	0.319235669	0.050783634	0.620205704	0.987722668	Bacteria.Firmicutes.Clostridia.Clostridiales.Christensenellaceae	CDH19
28337	ENSG00000071991	rs1941739	0.861447554	0.170069658	0.218370242	0.70984648	-0.027542546	-0.38537213	0.09738675	-0.052695517	0.157183895	0.277773119	0.07835457	0.141011643	0.512232234	0.094911619	0.967792983	0.975114706	Bacteria.Firmicutes.Bacilli.Lactobacillales	CDH19
28338	ENSG00000071991	rs1941739	0.266988493	0.023469531	0.450872963	0.422425426	0.149798432	-0.504452454	-0.033370982	0.053877101	0.133791892	0.21740036	0.043994035	0.066735574	0.200504485	0.015659352	0.999492402	0.999741582	Bacteria.Proteobacteria.Gammaproteobacteria.Enterobacteriales.Enterobacteriaceae.Escherichia_Shigella	CDH19
28339	ENSG00000071991	rs1941739	0.503075589	0.178970687	0.889505843	0.529047104	0.095732515	-0.357958766	-0.013047934	0.106689011	0.142161357	0.263476802	0.093550143	0.168583065	0.326785518	0.080875074	0.999739884	0.895289225	Bacteria.Actinobacteria.Coriobacteriia.Coriobacteriales.Coriobacteriaceae	CDH19
28340	ENSG00000071991	rs1941739	0.126962034	0.10088761	0.239184258	0.646474816	0.275870969	-0.434560097	0.081478322	0.050662612	0.178442832	0.261123364	0.068588579	0.109943109	0.187139542	0.079992141	0.709011955	0.996502544	Bacteria.Firmicutes.Clostridia.Clostridiales.Family_XI	CDH19
28341	ENSG00000071991	rs1941739	0.30173756	0.041662084	0.593899398	0.818279959	0.14725631	-0.48381347	0.041382627	-0.026235325	0.141458171	0.232825465	0.077229731	0.113725301	0.214042852	0.026276957	0.991744893	0.894057871	Bacteria.Firmicutes.Bacilli.Lactobacillales.Carnobacteriaceae	CDH19
28342	ENSG00000071991	rs1941739	0.368016504	0.029862321	0.640530703	0.469521776	0.106513546	-0.471880748	0.020792393	-0.064980842	0.117499029	0.212491593	0.044319078	0.089318659	0.183089529	0.012122857	0.793681324	0.903004347	Bacteria.Firmicutes.Clostridia.Clostridiales.Lachnospiraceae.Lachnospiraceae_NK4A136_group	CDH19
28343	ENSG00000071991	rs1941739	0.151206385	0.054560069	0.292821161	0.627523698	0.215826153	-0.439235853	0.053969246	0.035509432	0.148601735	0.224362434	0.050888168	0.072835503	0.168368123	0.054068069	0.593395162	0.906217772	Bacteria.Firmicutes.Clostridia.Clostridiales.Lachnospiraceae.Lachnospiraceae_UCG_010	CDH19
28344	ENSG00000071991	rs1941739	0.264125281	0.129058028	0.431780567	0.759300082	0.177310437	-0.414024002	-0.049766704	-0.024820697	0.157409242	0.269307607	0.062910666	0.080667208	0.24864315	0.080416917	0.515987697	0.968472113	Bacteria.Firmicutes.Clostridia.Clostridiales.Lachnospiraceae.Anaerostipes	CDH19
28345	ENSG00000071991	rs1941739	0.386726401	0.045205897	0.362736069	0.667701286	0.101793022	-0.459699874	0.045536209	-0.042940891	0.116811384	0.225114497	0.049679002	0.099569177	0.179503519	0.019876839	0.876131463	0.914498702	Bacteria.Fusobacteria.Fusobacteriia.Fusobacteriales.Fusobacteriaceae.Fusobacterium	CDH19
28346	ENSG00000071991	rs1941739	0.247924657	0.035872454	0.452870252	0.720989109	0.165224577	-0.498452806	0.056310194	-0.04015123	0.141717055	0.232609641	0.07456551	0.111938384	0.185377811	0.024289412	0.945687051	0.874525896	Bacteria.Firmicutes.Bacilli.Lactobacillales.Carnobacteriaceae.Granulicatella	CDH19
28347	ENSG00000071991	rs1941739	0.452528202	0.054799703	0.898337389	0.692857389	0.0976625	-0.436103091	0.00757867	-0.04544136	0.129225636	0.222989239	0.059087255	0.114536316	0.204024746	0.026474675	0.999694213	0.908466096	Bacteria.Firmicutes.Clostridia.Clostridiales.Lachnospiraceaencultured	CDH19
28348	ENSG00000071991	rs1941739	0.161038967	0.009373179	0.103549214	0.086824545	0.171055954	-0.581193361	-0.08331807	0.164978197	0.120652821	0.217041396	0.050463232	0.094886672	0.114853058	0.005543123	0.902579082	0.97562022	Bacteria.Bacteroidetes.Bacteroidia.Bacteroidales.Porphyromonadaceae	CDH19
28349	ENSG00000071991	rs1941739	0.335607529	0.031261918	0.69815402	0.698635489	0.126331633	-0.49074038	0.023783325	-0.053414171	0.130229387	0.222919219	0.061055727	0.137353661	0.159147019	0.013126416	0.990263512	0.935449612	Bacteria.Proteobacteria.Gammaproteobacteria.Pseudomonadales	CDH19
28350	ENSG00000071991	rs1941739	0.388561495	0.037195922	0.754881992	0.542321533	0.102116889	-0.452114488	0.021943161	-0.069238908	0.117639632	0.212531512	0.069987444	0.113036824	0.181240651	0.018828937	0.999670759	0.996530704	Bacteria.Firmicutes.Clostridia.Clostridiales.Ruminococcaceae.Flavonifractor	CDH19
28351	ENSG00000071991	rs1941739	0.084244195	0.029100282	0.134897487	0.298777037	0.354019825	-0.766915277	0.1233361	-0.163169682	0.201902405	0.343671638	0.081468828	0.155779833	0.221865721	0.056645479	0.998891856	0.999590371	Bacteria.Firmicutes.Bacilli.Bacillales.Staphylococcaceae.Staphylococcus	CDH19
28352	ENSG00000071991	rs1941739	0.258950861	0.023141213	0.451315426	0.438930141	0.161188142	-0.517134509	-0.035282019	0.051253228	0.141537458	0.222315448	0.046559106	0.065811452	0.227385845	0.021335478	0.997282517	0.999171204	Bacteria.Proteobacteria.Gammaproteobacteria.Enterobacteriales.Enterobacteriaceae	CDH19
28353	ENSG00000071991	rs1941739	0.682817627	0.662852974	0.13001293	0.089191319	-0.064297921	-0.123119125	-0.091116069	0.191718847	0.156648026	0.281106846	0.059418163	0.111109984	0.474910988	0.258717094	0.996596763	0.999791394	Bacteria.Firmicutes.Clostridia.Clostridiales.Ruminococcaceae.Ruminococcaceae_UCG_005	CDH19
28354	ENSG00000071991	rs1941739	0.699042564	0.109922791	0.253802296	0.461019152	0.048718963	-0.377916594	-0.071952991	0.08925642	0.125458389	0.233180516	0.062493982	0.120361478	0.301194605	0.041724049	0.998043854	0.98261409	Bacteria.Firmicutes.Clostridia.Clostridiales.Ruminococcaceaencultured	CDH19
28355	ENSG00000071991	rs1941739	0.754926919	0.048834006	0.328342039	0.928413018	0.041152369	-0.431308673	0.04801834	-0.007320565	0.131279858	0.214825776	0.048756244	0.08116762	0.360450977	0.031081333	0.677774762	0.935950426	Bacteria.Proteobacteria.Betaproteobacteria.Burkholderiales.Alcaligenaceae	CDH19
28356	ENSG00000071991	rs1941739	0.148373061	0.111850335	0.253330288	0.66388388	0.276831202	-0.581437269	0.083999397	-0.062778081	0.189262724	0.360737163	0.072883519	0.143804764	0.267237657	0.118422868	0.997947728	0.9977362	Bacteria.Actinobacteria.Actinobacteria.Micrococcales	CDH19
28357	ENSG00000071991	rs1941739	0.202834135	0.088206665	0.333865499	0.411583559	0.298846142	-0.796127819	-0.08170581	0.141939825	0.23229506	0.459938769	0.083921497	0.171750562	0.430754616	0.164855346	0.879279654	0.873047632	Bacteria.Firmicutes.Negativicutes.Selenomonadales	CDH19
28358	ENSG00000071991	rs1941739	0.487147702	0.06066038	0.989687828	0.783715759	0.108048091	-0.493274288	0.000837209	-0.033694354	0.154611563	0.258375351	0.064526946	0.122250161	0.303843746	0.03533687	0.874096571	0.983121182	Bacteria.Firmicutes.Clostridia.Clostridiales.Lachnospiraceae.Eubacterium_eligens_group	CDH19
28359	ENSG00000071991	rs1941739	0.362553634	0.069412254	0.641336894	0.307684677	0.110036583	-0.404178535	0.019018628	0.081887886	0.120001575	0.218920594	0.040636486	0.079644947	0.167617444	0.02756188	0.783260483	0.985377765	Bacteria.Proteobacteria.Betaproteobacteria.Burkholderiales.Alcaligenaceae.Sutterella	CDH19
28360	ENSG00000071991	rs1941739	0.215210081	0.019189214	0.292671143	0.279591591	0.167312946	-0.527719104	0.089077272	-0.132632653	0.133681858	0.219731337	0.083965568	0.121644057	0.185312283	0.014139166	0.999672451	0.998587032	Bacteria.Firmicutes.Clostridia.Clostridiales.Ruminococcaceae.Butyricicoccus	CDH19
28361	ENSG00000071991	rs1941739	0.381270898	0.115365154	0.819723111	0.887959268	0.120324534	-0.487802905	0.010798578	-0.016046281	0.136492713	0.305662701	0.047191361	0.113448828	0.259783813	0.06816232	0.959597159	0.99789802	Bacteria.Verrucomicrobia	CDH19
28362	ENSG00000071991	rs1941739	0.409071891	0.071805709	0.825631578	0.84014764	0.12592059	-0.495581439	0.013787009	-0.022833133	0.151547224	0.270780124	0.062328782	0.11274854	0.323248021	0.052042082	0.621273625	0.984573442	Bacteria.Firmicutes.Clostridia.Clostridiales.Christensenellaceae.Christensenellaceae_R_7_group	CDH19
28363	ENSG00000071991	rs1941739	0.492558323	0.146254315	0.908857897	0.597714821	0.09737151	-0.379981247	-0.010967428	0.091994124	0.14108796	0.25840502	0.095430169	0.173477443	0.319994658	0.067382976	0.999005033	0.926616931	Bacteria.Actinobacteria.Coriobacteriia.Coriobacteriales	CDH19
28364	ENSG00000071991	rs1941739	0.458056256	0.26566791	0.797439811	0.293279768	0.090886822	-0.292273197	0.016536475	-0.134446275	0.121750391	0.260315825	0.064165346	0.126892343	0.215288974	0.095752258	0.92078388	0.896774451	Bacteria.Firmicutes.Clostridia.Clostridiales.Lachnospiraceae.Fusicatenibacter	CDH19
28365	ENSG00000071991	rs1941739	0.60503446	0.385969011	0.796856961	0.680952707	0.198400683	-0.858575949	-0.017447144	0.077286626	0.3817562	0.983669667	0.067500282	0.187126511	0.959460813	0.579420812	0.997675757	0.944715108	Bacteria.Bacteroidetes	CDH19
28366	ENSG00000071991	rs1941739	0.746075902	0.262525809	0.638104395	0.837947032	0.052180499	-0.412021051	0.034180072	-0.02737126	0.16045778	0.364540876	0.072328384	0.133296281	0.433182169	0.193531647	0.920263509	0.870506604	Bacteria.Firmicutes.Erysipelotrichia.Erysipelotrichales.Erysipelotrichaceae	CDH19
28367	ENSG00000071991	rs1941739	0.911586802	0.150858057	0.575825218	0.940327828	0.021177112	-0.426758836	-0.038627568	0.007874122	0.189979604	0.293579823	0.068691953	0.104781631	0.583155017	0.103291571	0.999985325	0.999758873	Bacteria.Firmicutes.Clostridia.Clostridiales.Ruminococcaceae.Ruminococcaceae_UCG_014	CDH19
28368	ENSG00000071991	rs1941739	0.333537678	0.074670664	0.667551751	0.846882252	0.120671557	-0.474660907	-0.020494221	0.015057668	0.123859277	0.26201431	0.047498197	0.077668884	0.208902763	0.039973625	0.770576524	0.87452776	Bacteria.Firmicutes.Clostridia.Clostridiales.Lachnospiraceae.Roseburia	CDH19
28369	ENSG00000071991	rs1941739	0.727658691	0.897202982	0.509375653	0.521420759	-0.128268782	0.120561365	0.049492549	-0.121126862	0.366746541	0.92952809	0.074596464	0.187894657	0.917100185	0.78022421	0.999135888	0.996172726	Bacteria.Firmicutes.Clostridia.Clostridiales.Ruminococcaceae	CDH19
28370	ENSG00000071991	rs1941739	0.562262386	0.264453614	0.201565524	0.943523801	-0.124726341	-0.366162964	-0.096372679	0.009162177	0.214131914	0.325290778	0.074698138	0.128834274	0.500896453	0.198738368	0.958034317	0.997513341	Bacteria.Firmicutes.Clostridia.Clostridiales.Lachnospiraceae.Eubacterium_xylanophilum_group	CDH19
28371	ENSG00000071991	rs1941739	0.21146401	0.082698967	0.36879855	0.457456349	0.245021093	-0.693523005	0.062916909	-0.095770722	0.194155411	0.393505285	0.069520113	0.12812102	0.33570642	0.09937664	0.997594253	0.968019235	Bacteria.Firmicutes.Erysipelotrichia.Erysipelotrichales.Erysipelotrichaceae.Faecalitalea	CDH19
28372	ENSG00000071991	rs1941739	0.570361526	0.071970819	0.440984829	0.604483099	0.071151277	-0.41790213	-0.038601446	0.051430893	0.124735543	0.228473034	0.049790234	0.098810404	0.293852458	0.034067467	0.894791964	0.9860779	Bacteria.Firmicutes.Negativicutes.Selenomonadales.Acidaminococcaceae	CDH19
28373	ENSG00000071991	rs1941739	0.696872643	0.582322759	0.83500412	0.860567715	0.220777297	-0.668561046	-0.019275835	0.033562609	0.564248937	1.209492729	0.092173436	0.19031876	0.999435429	0.981350652	0.999968393	0.999515331	Bacteria.Firmicutes	CDH19
28374	ENSG00000071991	rs1941739	0.923117941	0.109180583	0.46856326	0.833367512	0.016162213	-0.41616701	-0.044311764	0.021384106	0.16682311	0.256234443	0.060776485	0.10123541	0.537615642	0.082063157	0.847837511	0.995071635	Bacteria.Firmicutes.Erysipelotrichia.Erysipelotrichales.Erysipelotrichaceae.Clostridium_innocuum_group	CDH19
28375	ENSG00000071991	rs1941739	0.917138966	0.691145929	0.551905429	0.687638008	-0.025387869	-0.233970688	0.036757792	-0.063365859	0.243077389	0.586282198	0.061465948	0.156898799	0.866631841	0.481997503	0.998803525	0.997226571	Bacteria.Firmicutes.Clostridia.Clostridiales.Lachnospiraceae.Eubacterium_rectale_group	CDH19
28376	ENSG00000071991	rs1941739	0.40270704	0.034323719	0.865219912	0.85596269	0.099915209	-0.45975059	0.008884054	0.017153554	0.118621474	0.21267351	0.052134535	0.094126923	0.168166357	0.015520434	0.999305472	0.902384943	Bacteria.Bacteroidetes.Bacteroidia.Bacteroidales.Rikenellaceae.Alistipes	CDH19
28377	ENSG00000071991	rs1941739	0.818009258	0.055285621	0.219639162	0.900041566	0.030465112	-0.479825158	-0.072076419	-0.012604069	0.131860637	0.245850513	0.058152414	0.099952523	0.384530983	0.020809055	0.414878483	0.995873021	Bacteria.Firmicutes.Clostridia.Clostridiales.Peptostreptococcaceae.Intestinibacter	CDH19
28378	ENSG00000071991	rs1941739	0.902967991	0.094397111	0.063083772	0.828746939	0.014938699	-0.357287176	-0.096947862	-0.024624769	0.122058437	0.210485942	0.051268307	0.113383208	0.332564324	0.029659594	0.233403311	0.995819926	Bacteria.Firmicutes.Clostridia.Clostridiales.Lachnospiraceae.Lachnospira	CDH19
28379	ENSG00000071991	rs1941739	0.502498049	0.061652271	0.361959293	0.69073954	0.079409091	-0.410018749	0.051151561	0.039973646	0.117761429	0.215613532	0.055714411	0.100026748	0.212379732	0.024154718	0.997604342	0.996621608	Bacteria.Proteobacteria.Deltaproteobacteria	CDH19
28380	ENSG00000071991	rs1941739	0.487891745	0.059994775	0.379559876	0.843567104	0.082374882	-0.416610266	0.049415794	0.019541808	0.11807685	0.217638522	0.055853685	0.098634688	0.208142197	0.022264001	0.998525812	0.997174658	Bacteria.Proteobacteria.Deltaproteobacteria.Desulfovibrionales.Desulfovibrionaceae	CDH19
28381	ENSG00000071991	rs1941739	0.931483993	0.129126383	0.203302784	0.684806435	-0.012701612	-0.389225634	0.101627773	-0.05801717	0.147159844	0.253223194	0.079078958	0.142290565	0.50430433	0.068562046	0.976314705	0.989769364	Bacteria.Firmicutes.Bacilli.Lactobacillales.Streptococcaceae.Streptococcus	CDH19
28382	ENSG00000071991	rs1941739	0.570894291	0.09417836	0.729566855	0.931593292	0.078809058	-0.446550627	0.030487328	-0.016132675	0.138352081	0.262894533	0.087810517	0.187211258	0.291760237	0.045473069	0.870229684	0.982185761	Bacteria.Actinobacteria	CDH19
28383	ENSG00000071991	rs1941739	0.573766562	0.12786629	0.859914244	0.890321555	0.087068045	-0.49545414	-0.008000963	-0.013665676	0.154001091	0.321252959	0.045156048	0.098712689	0.406027952	0.082983766	0.884356293	0.998607976	Bacteria.Firmicutes.Clostridia.Clostridiales.Lachnospiraceae.Tyzzerella_4	CDH19
28384	ENSG00000071991	rs1941739	0.449893062	0.363417302	0.969599918	0.279650849	0.109913767	-0.256391977	-0.002028486	-0.123898824	0.144588321	0.280117937	0.053022406	0.113647956	0.307069047	0.138811247	0.765901715	0.920789301	Bacteria.Firmicutes.Clostridia.Clostridiales.Lachnospiraceae.Lachnoclostridium	CDH19
28385	ENSG00000071991	rs1941739	0.280716155	0.02083223	0.010835584	0.252235167	0.121816092	-0.485244169	-0.190259617	0.161800865	0.111987567	0.204855728	0.072523632	0.140062365	0.140841418	0.009956436	0.999276643	0.988728768	Bacteria.Firmicutes.Clostridia.Clostridiales.Ruminococcaceae.Ruminiclostridium_5	CDH19
28386	ENSG00000071991	rs1941739	0.983713573	0.092470915	0.394465071	0.738654109	-0.003390614	-0.578369023	-0.064837706	-0.051338268	0.165459384	0.33868983	0.075635925	0.153218291	0.6123661	0.076969141	0.815248961	0.989334818	Bacteria.Firmicutes.Clostridia.Clostridiales.Lachnospiraceae.Lachnospiraceae_ND3007_group	CDH19
28387	ENSG00000071991	rs1941739	0.570787075	0.042733332	0.416555519	0.89826779	0.070700275	-0.45789974	-0.051853806	-0.015160883	0.124082194	0.221541996	0.063419639	0.118120824	0.284950587	0.018117301	0.590938818	0.884265514	Bacteria.Firmicutes.Clostridia.Clostridiales.Peptostreptococcaceae	CDH19
28388	ENSG00000071991	rs1941739	0.44114738	0.057400733	0.87675081	0.790623507	0.121039092	-0.497860118	0.008161523	-0.022175329	0.156178587	0.257352615	0.052417733	0.083179257	0.321248595	0.038824143	0.994760783	0.99999132	Bacteria.Firmicutes.Clostridia.Clostridiales.Clostridiaceae_1	CDH19
28389	ENSG00000071991	rs1941739	0.194583192	0.01981856	0.322302812	0.508726344	0.189493045	-0.551482808	0.060175005	-0.089470954	0.144577808	0.23086672	0.060336112	0.134645744	0.170857177	0.016270111	0.889363581	0.907101516	Bacteria.Proteobacteria.Gammaproteobacteria.Pseudomonadales.Pseudomonadaceae.Pseudomonas	CDH19
28390	ENSG00000071991	rs1941739	0.509850715	0.051492765	0.941387474	0.553998034	0.116644581	-0.559472452	0.004826475	-0.062898631	0.176007831	0.282006002	0.065389675	0.105735727	0.386895248	0.053762945	0.78395795	0.992887087	Bacteria.Firmicutes.Clostridia.Clostridiales.Ruminococcaceae.Ruminococcus_1	CDH19
28391	ENSG00000071991	rs1941739	0.458712397	0.041084296	0.773981866	0.902303028	0.092585268	-0.449722766	0.015192177	-0.014344996	0.124207575	0.215785693	0.052683112	0.116405681	0.182479503	0.021470708	0.934384595	0.99813821	Bacteria.Proteobacteria.Gammaproteobacteria.Pasteurellales.Pasteurellaceae	CDH19
28392	ENSG00000071991	rs1941739	0.605142341	0.144627108	0.539287697	0.683900195	0.067937764	-0.400005301	-0.030714125	0.042032948	0.130762814	0.270906884	0.049767188	0.102775555	0.281047823	0.067977042	0.732387712	0.990268195	Bacteria.Firmicutes.Negativicutes.Selenomonadales.Acidaminococcaceae.Phascolarctobacterium	CDH19
28393	ENSG00000071991	rs1941739	0.216986276	0.069727694	0.178289178	0.955996734	0.153725777	-0.442055163	-0.08212222	-0.005784496	0.123307446	0.239714017	0.060350247	0.104429909	0.119741493	0.029212864	0.997117901	0.95817688	Bacteria.Firmicutes.Clostridia.Clostridiales.Lachnospiraceae.Eubacterium_hallii_group	CDH19
28394	ENSG00000071991	rs1941739	0.954591423	0.37365128	0.839522995	0.905471569	0.023573028	-0.408092726	0.020304381	-0.013815398	0.412389078	0.455549035	0.099865995	0.115885001	0.857720973	0.510883854	0.999330493	0.997562661	Bacteria.Proteobacteria	CDH19
28395	ENSG00000071991	rs1941739	0.654053371	0.175560114	0.128311034	0.98211151	-0.073985323	-0.520119276	-0.111077501	-0.003375847	0.16433327	0.379791293	0.072108298	0.149982853	0.539782411	0.144125251	0.99991226	0.999177825	Bacteria.Actinobacteria.Coriobacteriia.Coriobacteriales.Coriobacteriaceae.Collinsella	CDH19
28396	ENSG00000071991	rs1941739	0.288487842	0.21967711	0.505260882	0.886308808	0.19371828	-0.427570143	0.051103821	0.021433747	0.181011498	0.344999192	0.076279704	0.149323799	0.329835379	0.177611053	0.850013427	0.907002455	Bacteria.Firmicutes.Clostridia.Clostridiales.Ruminococcaceae.Ruminiclostridium_9	CDH19
28397	ENSG00000071991	rs1941739	0.36577251	0.161411527	0.69958683	0.456592127	0.171723133	-0.373744454	0.025473402	0.077170745	0.188543519	0.263855491	0.065722788	0.103039266	0.356857119	0.147371502	0.999878354	0.976750668	Bacteria.Bacteroidetes.Bacteroidia.Bacteroidales.Porphyromonadaceae.Barnesiella	CDH19
28398	ENSG00000071991	rs1941739	0.405418444	0.188177909	0.770637306	0.986621649	0.138443035	-0.451282081	-0.019057713	-0.002271527	0.165318554	0.339318769	0.065096461	0.13494734	0.377583028	0.116137815	0.883715452	0.923143873	Bacteria.Firmicutes.Negativicutes.Selenomonadales.Veillonellaceae	CDH19
28399	ENSG00000071991	rs1941739	0.971290145	0.415830909	0.692605106	0.901852591	-0.011399321	-0.524749419	0.022853732	0.015610093	0.315516323	0.640791177	0.057553646	0.12608725	0.952711439	0.558155648	0.999973618	0.995427078	Bacteria.Bacteroidetes.Bacteroidia.Bacteroidales.Bacteroidaceae.Bacteroides	CDH19
28400	ENSG00000071991	rs1941739	0.395311944	0.241446608	0.833814518	0.435965711	0.130223408	-0.323910963	0.012956967	0.095528926	0.152185045	0.273997951	0.061507633	0.121868897	0.298339727	0.136710059	0.82990818	0.914506398	Bacteria.Bacteroidetes.Bacteroidia.Bacteroidales.Porphyromonadaceae.Odoribacter	CDH19
28401	ENSG00000071991	rs1941739	0.564393085	0.099891789	0.915056241	0.801890426	0.121457288	-0.51555565	-0.006595721	0.023110121	0.209664295	0.308867686	0.061596858	0.091732491	0.549310387	0.103199898	0.996566686	0.997858307	Bacteria.Proteobacteria.Gammaproteobacteria	CDH19
28402	ENSG00000071991	rs1941739	0.918993482	0.066141558	0.441931746	0.403627336	-0.021063269	-0.691591291	-0.064685901	-0.13250069	0.206305137	0.370049813	0.08360935	0.157617448	0.642330012	0.092311849	0.99032513	0.888621397	Bacteria.Firmicutes.Clostridia.Clostridiales.Ruminococcaceae.Ruminococcaceae_UCG_013	CDH19
28403	ENSG00000071991	rs1941739	0.108112428	0.031797514	0.051582103	0.214866996	0.201824296	-0.680355591	0.08322065	-0.129688461	0.123880947	0.310062867	0.041964484	0.103541758	0.090380004	0.018289884	0.955858825	0.957879383	Bacteria.Firmicutes.Clostridia.Clostridiales.Lachnospiraceae.Tyzzerella	CDH19
28404	ENSG00000071991	rs1941739	0.102798613	0.669966071	0.007252947	0.217879638	-0.307632113	-0.127313131	-0.193491056	0.141939704	0.185909689	0.2973648	0.069793437	0.114077505	0.221107781	0.3344961	0.981084248	0.998600531	Bacteria.Firmicutes.Clostridia.Clostridiales.Ruminococcaceae.Ruminiclostridium_6	CDH19
28405	ENSG00000071991	rs1941739	0.402730703	0.039023885	0.290002843	0.638756812	0.097039521	-0.439924525	-0.048090718	-0.038325108	0.115213222	0.208838987	0.045078876	0.081257707	0.188545251	0.017147335	0.708458421	0.852880543	Bacteria.Firmicutes.Negativicutes.Selenomonadales.Veillonellaceae.Dialister	CDH19
28406	ENSG00000072135	rs116719161	0.724785392	0.961504445	0.525811918	0.257065582	0.041953138	-0.015469519	-0.030492903	0.174758941	0.118646821	0.319273948	0.047805742	0.152841251	0.253334649	0.243161099	0.968802863	0.966118648	Bacteria.Bacteroidetes.Bacteroidia.Bacteroidales.Prevotellaceae	PTPN18
28407	ENSG00000072135	rs116719161	0.470144584	0.712160918	0.17731708	0.215930915	-0.128986796	0.144949575	-0.082481035	0.185955533	0.177547115	0.391150433	0.060476305	0.148813473	0.416961748	0.362296881	0.998896274	0.99087052	Bacteria.Proteobacteria.Deltaproteobacteria.Desulfovibrionales.Desulfovibrionaceae.Desulfovibrio	PTPN18
28408	ENSG00000072135	rs116719161	0.648278166	0.443637484	0.782999285	0.472722967	0.054674	-0.184142458	0.01463034	0.083865781	0.119302007	0.238907939	0.052902089	0.116115191	0.256317684	0.124144948	0.92697622	0.936854604	Bacteria.Firmicutes.Clostridia.Clostridiales.Ruminococcaceae.Ruminococcaceae_UCG_002	PTPN18
28409	ENSG00000072135	rs116719161	0.535423639	0.750520285	0.190342166	0.027601913	-0.106454212	0.084478757	-0.071638077	0.236111539	0.170856435	0.264571935	0.054132285	0.104771637	0.423043684	0.343779592	0.981446852	0.867544978	Bacteria.Proteobacteria.Gammaproteobacteria.Enterobacteriales.Enterobacteriaceae.Citrobacter	PTPN18
28410	ENSG00000072135	rs116719161	0.323125926	0.697982263	0.083319001	0.04865767	-0.174040808	0.106517085	0.122467856	-0.281666076	0.174806124	0.273283234	0.069631705	0.14017896	0.310678186	0.329209134	0.99759175	0.986746924	Bacteria.Firmicutes.Clostridia.Clostridiales.Lachnospiraceae.Lachnospiraceae_UCG_008	PTPN18
28411	ENSG00000072135	rs116719161	0.975951875	0.328135941	0.103031409	0.028575823	0.003636306	-0.216037955	-0.116272654	0.279325195	0.120166002	0.219263696	0.070314966	0.124746874	0.357107259	0.095606238	0.88760533	0.997132292	Bacteria.Firmicutes.Bacilli.Bacillales	PTPN18
28412	ENSG00000072135	rs116719161	0.938892786	0.087826466	0.846661595	0.025826491	-0.048596105	1.257395719	0.020567144	-0.297309728	0.631456793	0.725533689	0.105932664	0.130335102	0.998926779	0.738058677	0.997650199	0.999159905	Bacteria.Firmicutes.Clostridia.Clostridiales	PTPN18
28413	ENSG00000072135	rs116719161	0.905172469	0.191490404	0.514959204	0.013263375	0.015734283	0.469886245	-0.036117568	0.409604562	0.13156251	0.355995141	0.055165034	0.160858164	0.395585653	0.092808367	0.897110876	0.64725575	Bacteria.Firmicutes.Clostridia.Clostridiales.Ruminococcaceae.Ruminococcaceae_UCG_003	PTPN18
28414	ENSG00000072135	rs116719161	0.906843877	0.311132414	0.116448677	0.4929119	0.013957997	-0.230268327	0.077864135	-0.083978199	0.118814151	0.225575786	0.04893858	0.121781377	0.290837752	0.084847753	0.901826365	0.890158219	Bacteria.Bacteroidetes.Bacteroidia.Bacteroidales.Rikenellaceae	PTPN18
28415	ENSG00000072135	rs116719161	0.665950868	0.319863381	0.163186626	0.019532351	-0.061395477	0.330075941	-0.06770191	0.298673257	0.141565929	0.329282776	0.048001605	0.124729231	0.386454529	0.187233642	0.512291034	0.642736511	Bacteria.Firmicutes.Clostridia.Clostridiales.Lachnospiraceae.Lachnospiraceae_UCG_010	PTPN18
28416	ENSG00000072135	rs116719161	0.891641725	0.904348806	0.644079171	0.191805518	-0.028073253	0.039018404	-0.043542491	0.217252736	0.205271014	0.323430034	0.093807866	0.164713338	0.605175294	0.388333031	0.99792254	0.986607256	Bacteria.Firmicutes.Clostridia.Clostridiales.Family_XIII.Family_XIII_AD3011_group	PTPN18
28417	ENSG00000072135	rs116719161	0.856528681	0.328053938	0.507965235	0.974144418	0.022670422	-0.226400056	-0.035735429	-0.003939788	0.124895999	0.229741277	0.053681844	0.121090607	0.298870435	0.096640328	0.99935717	0.972449394	Bacteria.Firmicutes.Erysipelotrichia.Erysipelotrichales.Erysipelotrichaceae.Erysipelotrichaceae_UCG_003	PTPN18
28418	ENSG00000072135	rs116719161	0.335095144	0.182985845	0.101151474	0.654395956	0.118265846	-0.299891319	-0.093516217	-0.065692609	0.121784626	0.222805722	0.056237486	0.146068778	0.210603076	0.058289402	0.977260763	0.976466776	Bacteria.Firmicutes.Negativicutes.Selenomonadales.Veillonellaceae.Veillonella	PTPN18
28419	ENSG00000072135	rs116719161	0.499012722	0.982986482	0.02453425	0.297627692	-0.087664124	0.00924548	0.118998758	-0.165314371	0.128946003	0.431888301	0.051688409	0.157449254	0.317088959	0.306648206	0.429750578	0.986443695	Bacteria.Proteobacteria.Betaproteobacteria.Burkholderiales	PTPN18
28420	ENSG00000072135	rs116719161	0.213924847	0.131741871	0.036836025	0.041455501	0.154900374	-0.340767938	0.0982882	-0.208081524	0.12341366	0.223237681	0.046112801	0.100030308	0.1309179	0.049928447	0.844253506	0.755259861	Bacteria.Proteobacteria.Betaproteobacteria.Burkholderiales.Alcaligenaceae.Parasutterella	PTPN18
28421	ENSG00000072135	rs116719161	0.703369399	0.390988636	0.968811651	0.248726239	0.045019235	-0.197946943	-0.001868454	0.139002546	0.117710268	0.229214007	0.047604342	0.119430085	0.264171715	0.109985641	0.919110941	0.828918736	Bacteria.Fusobacteria.Fusobacteriia.Fusobacteriales	PTPN18
28422	ENSG00000072135	rs116719161	0.379756397	0.221351276	0.040261942	0.415105073	0.104455169	-0.276034753	-0.112893939	0.083806788	0.118112582	0.223546696	0.053940328	0.102179642	0.169882416	0.077899966	0.914489909	0.989428248	Bacteria.Proteobacteria.Gammaproteobacteria.Pasteurellales.Pasteurellaceae.Haemophilus	PTPN18
28423	ENSG00000072135	rs116719161	0.977842983	0.809081322	0.539764151	0.313908104	-0.004246001	0.102282502	-0.029653842	0.156752448	0.152293528	0.421614519	0.048105823	0.154448437	0.530330104	0.325702433	0.844319263	0.926218435	Bacteria.Bacteroidetes.Bacteroidia.Bacteroidales.Prevotellaceae.Prevotella_9	PTPN18
28424	ENSG00000072135	rs116719161	0.218782353	0.91629743	0.020055929	0.056491761	-0.189209798	-0.024824458	0.140044318	-0.20110127	0.152370635	0.235284462	0.058743995	0.103561807	0.225408319	0.319967051	0.750085557	0.997216401	Bacteria.Firmicutes.Clostridia.Clostridiales.Ruminococcaceae.Subdoligranulum	PTPN18
28425	ENSG00000072135	rs116719161	0.295699415	0.520168439	0.146698609	0.054309593	-0.268718268	0.198225129	0.126394702	-0.275324134	0.254905275	0.306565942	0.086050512	0.140485971	0.497558863	0.42614512	0.817261294	0.717388638	Bacteria.Firmicutes.Negativicutes.Selenomonadales	PTPN18
28426	ENSG00000072135	rs116719161	0.412910206	0.792131123	0.029119055	0.246086415	-0.111841219	0.127842732	0.119395385	-0.199616167	0.135717164	0.483098213	0.053510173	0.170543979	0.315521163	0.270278809	0.523626951	0.942292351	Bacteria.Proteobacteria.Betaproteobacteria	PTPN18
28427	ENSG00000072135	rs116719161	0.229170031	0.763339274	0.267336102	0.152115693	0.217329835	0.101022854	0.078103538	0.214632119	0.179031211	0.33410895	0.069809068	0.14811354	0.356348831	0.375752849	0.998832683	0.893215479	Bacteria.Firmicutes.Clostridia.Clostridiales.Ruminococcaceae.Eubacterium_coprostanoligenes_group	PTPN18
28428	ENSG00000072135	rs116719161	0.693021933	0.318453714	0.858080929	0.508084344	0.047047309	-0.229904117	0.010556623	0.085705971	0.118651213	0.228679418	0.058801813	0.128783982	0.247449907	0.096108908	0.997360655	0.997201293	Bacteria.Firmicutes.Clostridia.Clostridiales.Lachnospiraceae.Coprococcus_1	PTPN18
28429	ENSG00000072135	rs116719161	0.966983158	0.351626024	0.430558002	0.566249808	0.005440316	-0.216370016	0.046693772	-0.070140334	0.13092767	0.23062788	0.058868971	0.121659974	0.332622385	0.109357673	0.999694213	0.908466096	Bacteria.Firmicutes.Clostridia.Clostridiales.Lachnospiraceaencultured	PTPN18
28430	ENSG00000072135	rs116719161	0.842679304	0.311319854	0.563476511	0.749742445	0.025030767	-0.234091216	0.029670007	-0.035747487	0.125616946	0.229410329	0.051096915	0.111594315	0.331588333	0.082633974	0.991923473	0.977793214	Bacteria.Bacteroidetes.Bacteroidia.Bacteroidales.Porphyromonadaceae	PTPN18
28431	ENSG00000072135	rs116719161	0.031021817	0.111682296	0.020417796	0.33321716	0.445364575	-0.572565652	0.198335876	-0.163493302	0.20200879	0.355063161	0.083446715	0.167700188	0.14967821	0.126360105	0.886163066	0.867412121	Bacteria.Firmicutes.Clostridia.Clostridiales.Ruminococcaceae.Ruminococcaceae_UCG_013	PTPN18
28432	ENSG00000072135	rs116719161	0.725951592	0.323960735	0.377943541	0.680231571	0.041720267	-0.245507729	0.051485518	-0.046462503	0.118512059	0.247016338	0.05799491	0.112226231	0.2953941	0.095441259	0.995339941	0.95533137	Bacteria.Proteobacteria.Deltaproteobacteria.Desulfovibrionales.Desulfovibrionaceae.Bilophila	PTPN18
28433	ENSG00000072135	rs116719161	0.35447157	0.009098655	0.44757917	0.009269533	0.114577214	-0.793732619	-0.031222869	0.156035559	0.122856218	0.29519252	0.040862877	0.058180069	0.235289108	0.007733823	0.999492402	0.999741582	Bacteria.Proteobacteria.Gammaproteobacteria.Enterobacteriales.Enterobacteriaceae.Escherichia_Shigella	PTPN18
28434	ENSG00000072135	rs116719161	0.440315173	0.228022845	0.211924835	0.032101571	-0.1625688	0.489425845	-0.099988093	0.373012116	0.209381596	0.402173669	0.079311781	0.17030779	0.57348607	0.283965195	0.747870296	0.789122437	Bacteria.Firmicutes.Clostridia.Clostridiales.Ruminococcaceae.Anaerotruncus	PTPN18
28435	ENSG00000072135	rs116719161	0.55795834	0.935729893	0.847026805	0.069646636	0.088005273	-0.021009779	-0.012684094	-0.290865267	0.149435865	0.25953793	0.06548838	0.157681066	0.345341494	0.352855634	0.926890345	0.795182097	Bacteria.Firmicutes.Clostridia.Clostridiales.Lachnospiraceae.Blautia	PTPN18
28436	ENSG00000072135	rs116719161	0.969065411	0.320100735	0.469825414	0.725706447	-0.005467402	-0.246933872	-0.03841988	-0.041325561	0.140441374	0.246462277	0.052845857	0.117281416	0.434649984	0.104613393	0.925651563	0.979585985	Bacteria.Firmicutes.Erysipelotrichia.Erysipelotrichales.Erysipelotrichaceae.Erysipelatoclostridium	PTPN18
28437	ENSG00000072135	rs116719161	0.849630972	0.318125419	0.409294071	0.779192103	-0.028378527	-0.285744952	-0.039853771	-0.030947861	0.149088895	0.284028554	0.047987457	0.109924249	0.478563371	0.149973751	0.99714486	0.996602117	Bacteria.Firmicutes.Clostridia.Clostridiales.Clostridiaceae_1.Clostridium_sensu_stricto_1	PTPN18
28438	ENSG00000072135	rs116719161	0.742140825	0.631987072	0.156613215	0.073606233	-0.045626668	-0.111991316	-0.085994979	0.196282879	0.138084392	0.232731177	0.060005008	0.107940907	0.35263586	0.219653059	0.979221309	0.998719086	Bacteria.Firmicutes.Bacilli.Bacillales.Family_XI.Gemella	PTPN18
28439	ENSG00000072135	rs116719161	0.554021086	0.274174943	0.466160656	0.112611281	-0.279673049	0.720851518	0.061861006	-0.20112593	0.470171723	0.653648188	0.08438799	0.125053172	0.959504824	0.52554264	0.997187614	0.921529413	Bacteria.Bacteroidetes.Bacteroidia.Bacteroidales	PTPN18
28440	ENSG00000072135	rs116719161	0.459060207	0.199981505	0.341084692	0.5602408	0.095080583	-0.302897832	0.067195877	-0.074836375	0.127654382	0.233940225	0.07006464	0.127816794	0.220885066	0.065259234	0.924475198	0.998755611	Bacteria.Actinobacteria.Actinobacteria.Bifidobacteriales.Bifidobacteriaceae	PTPN18
28441	ENSG00000072135	rs116719161	0.70670347	0.401626091	0.910481775	0.23849576	0.044537482	-0.193988476	-0.005378045	0.14069597	0.117841419	0.229776002	0.047648285	0.118262716	0.269350309	0.110547498	0.918645902	0.809439167	Bacteria.Fusobacteria.Fusobacteriia.Fusobacteriales.Fusobacteriaceae.Fusobacterium	PTPN18
28442	ENSG00000072135	rs116719161	0.318068709	0.147007753	0.215873265	0.311175463	0.139339599	-0.378199536	0.108691428	-0.158059399	0.138486266	0.257681504	0.08697076	0.154852259	0.230953926	0.061101374	0.999672451	0.998587032	Bacteria.Firmicutes.Clostridia.Clostridiales.Ruminococcaceae.Butyricicoccus	PTPN18
28443	ENSG00000072135	rs116719161	0.401338423	0.826551246	0.397862559	0.464088492	0.118960319	-0.067220669	0.052181072	0.09561251	0.140819907	0.305531674	0.061313309	0.129823645	0.319488144	0.29813597	0.526212233	0.92749906	Bacteria.Firmicutes.Clostridia.Clostridiales.Christensenellaceae.Christensenellaceae_R_7_group	PTPN18
28444	ENSG00000072135	rs116719161	0.463002519	0.363347809	0.5693225	0.057041989	0.117633796	0.321416321	-0.043763523	-0.309029708	0.159335249	0.351108313	0.076515124	0.15950619	0.353411241	0.240468102	0.908638415	0.701596363	Bacteria.Firmicutes.Erysipelotrichia.Erysipelotrichales	PTPN18
28445	ENSG00000072135	rs116719161	0.395779881	0.816210729	0.387083153	0.47395272	0.12025583	-0.071127268	0.053358623	0.093278178	0.140676501	0.304788727	0.061277351	0.129507897	0.315934765	0.290245303	0.524522611	0.935513319	Bacteria.Firmicutes.Clostridia.Clostridiales.Christensenellaceae	PTPN18
28446	ENSG00000072135	rs116719161	0.71006066	0.574125615	0.931661816	0.887940201	0.058052142	-0.208465152	0.005003469	0.022009077	0.155466138	0.369068167	0.058121008	0.155579745	0.465651238	0.284761851	0.78264029	0.998431627	Bacteria.Firmicutes.Clostridia.Clostridiales.Ruminococcaceae.Ruminococcus_1	PTPN18
28447	ENSG00000072135	rs116719161	0.08553239	0.319507667	0.007364133	0.01199572	-0.293563585	0.290593501	-0.17709669	0.331878038	0.1681331	0.289680564	0.064008072	0.128394299	0.150442306	0.168171781	0.49461223	0.996502544	Bacteria.Firmicutes.Clostridia.Clostridiales.Family_XI	PTPN18
28448	ENSG00000072135	rs116719161	0.821263776	0.286729588	0.453980144	0.54383146	0.027612601	-0.257014736	0.044969609	-0.072692227	0.121729788	0.239274036	0.059695557	0.119120982	0.296453968	0.07583227	0.998525812	0.997174658	Bacteria.Proteobacteria.Deltaproteobacteria.Desulfovibrionales.Desulfovibrionaceae	PTPN18
28449	ENSG00000072135	rs116719161	0.841298	0.291476579	0.433909766	0.52956029	0.024590264	-0.25458031	0.04796271	-0.075646017	0.122317571	0.239372811	0.060912786	0.119680438	0.301284554	0.081614177	0.997604342	0.996621608	Bacteria.Proteobacteria.Deltaproteobacteria	PTPN18
28450	ENSG00000072135	rs116719161	0.547249345	0.290705297	0.499419188	0.871140859	0.075778169	-0.267976904	0.043454186	-0.025376202	0.125241871	0.251563191	0.063977969	0.155824499	0.257783994	0.088520836	0.998043854	0.98261409	Bacteria.Firmicutes.Clostridia.Clostridiales.Ruminococcaceaencultured	PTPN18
28451	ENSG00000072135	rs116719161	0.263358101	0.552458461	0.160733464	0.71345049	0.155517469	-0.177299676	0.066137128	0.046783005	0.137838528	0.296892328	0.046614694	0.126840435	0.202592205	0.214175639	0.959024967	0.998439902	Bacteria.Verrucomicrobia.Verrucomicrobiae.Verrucomicrobiales.Verrucomicrobiaceae.Akkermansia	PTPN18
28452	ENSG00000072135	rs116719161	0.892738716	0.323121771	0.842907871	0.07061883	0.027933368	0.421272554	0.009423662	-0.179997456	0.206350281	0.42312137	0.047362406	0.09792619	0.675736004	0.302969652	0.990825301	0.737212198	Bacteria.Firmicutes.Clostridia.Clostridiales.Ruminococcaceae.Faecalibacterium	PTPN18
28453	ENSG00000072135	rs116719161	0.65303561	0.297025509	0.624345245	0.893822422	0.05388793	-0.243118107	0.024777206	0.01430276	0.119317532	0.23126046	0.050355565	0.106742889	0.22645063	0.094041875	0.998277807	0.999325446	Bacteria.Bacteroidetes.Bacteroidia.Bacteroidales.Porphyromonadaceae.Parabacteroides	PTPN18
28454	ENSG00000072135	rs116719161	0.672104816	0.255408455	0.134184788	0.620134712	-0.057594078	-0.331632561	-0.094725054	-0.091265505	0.135455924	0.289021211	0.062453679	0.183248257	0.337723007	0.101420027	0.945687051	0.866774619	Bacteria.Firmicutes.Bacilli.Lactobacillales.Carnobacteriaceae.Granulicatella	PTPN18
28455	ENSG00000072135	rs116719161	0.609632814	0.248717385	0.65622516	0.74995219	0.063151784	-0.26972259	0.019492129	-0.027235768	0.123083003	0.231739516	0.043588113	0.085096798	0.237742196	0.074399378	0.783505206	0.993577312	Bacteria.Proteobacteria.Betaproteobacteria.Burkholderiales.Alcaligenaceae.Sutterella	PTPN18
28456	ENSG00000072135	rs116719161	0.406989729	0.696440694	0.106585994	0.788755063	-0.13468147	-0.140517489	-0.09052886	0.048996676	0.161368944	0.358587572	0.05532144	0.182120236	0.346204316	0.291867029	0.77486734	0.995071635	Bacteria.Firmicutes.Erysipelotrichia.Erysipelotrichales.Erysipelotrichaceae.Clostridium_innocuum_group	PTPN18
28457	ENSG00000072135	rs116719161	0.635953579	0.032649205	0.374197036	0.003586312	-0.109918952	1.03109189	0.056530107	-0.385546422	0.23111618	0.47231625	0.063176447	0.127566499	0.801410952	0.113123998	0.998803525	0.997226571	Bacteria.Firmicutes.Clostridia.Clostridiales.Lachnospiraceae.Eubacterium_rectale_group	PTPN18
28458	ENSG00000072135	rs116719161	0.431848152	0.159578883	0.510035098	0.379512801	0.146049301	-0.468431938	-0.054312094	0.136711343	0.184649835	0.329234836	0.081988671	0.154506748	0.400171713	0.117983139	0.962754678	0.933837527	Bacteria.Firmicutes.Bacilli	PTPN18
28459	ENSG00000072135	rs116719161	0.487651231	0.259705765	0.564979929	0.708254928	0.114812865	-0.335986601	-0.044947258	0.062442479	0.164482459	0.295498494	0.077707062	0.16613827	0.382611946	0.127898191	0.978575925	0.975114706	Bacteria.Firmicutes.Bacilli.Lactobacillales	PTPN18
28460	ENSG00000072135	rs116719161	0.471734098	0.360893657	0.582932049	0.056181294	0.115205116	0.32289473	-0.042296625	-0.310212737	0.159148524	0.350913044	0.076642805	0.159544478	0.354715728	0.236651184	0.899244262	0.696006496	Bacteria.Firmicutes.Erysipelotrichia.Erysipelotrichales.Erysipelotrichaceae	PTPN18
28461	ENSG00000072135	rs116719161	0.968907786	0.389198633	0.55964468	0.018497387	-0.006747552	0.264550391	0.032577094	-0.256428392	0.172445502	0.305176612	0.055555374	0.106124923	0.640126783	0.2278146	0.9994853	0.936018462	Bacteria.Firmicutes.Clostridia.Clostridiales.Lachnospiraceae.Ruminococcus_gnavus_group	PTPN18
28462	ENSG00000072135	rs116719161	0.453846962	0.669037751	0.537555313	0.711863043	0.136593422	-0.151527895	0.046601326	0.057900334	0.181269193	0.352866474	0.075187516	0.156076408	0.486028255	0.380620376	0.948905015	0.966332496	Bacteria.Firmicutes.Clostridia.Clostridiales.Ruminococcaceae.Ruminococcaceae_NK4A214_group	PTPN18
28463	ENSG00000072135	rs116719161	0.732644641	0.602595998	0.3769343	0.85192527	-0.057360221	-0.203322791	-0.053639827	0.028911213	0.167191473	0.388594367	0.060293125	0.154269615	0.455595164	0.313201374	0.997329664	0.92426646	Bacteria.Firmicutes.Negativicutes.Selenomonadales.Veillonellaceae.Megasphaera	PTPN18
28464	ENSG00000072135	rs116719161	0.931882084	0.298586394	0.094160044	0.287345407	0.010173587	-0.244145057	0.081060678	-0.105115612	0.118560946	0.232995171	0.047719555	0.097986121	0.343543808	0.073665773	0.592875507	0.903004347	Bacteria.Firmicutes.Clostridia.Clostridiales.Lachnospiraceae.Lachnospiraceae_NK4A136_group	PTPN18
28465	ENSG00000072135	rs116719161	0.809194092	0.225261503	0.242327404	0.553066884	-0.032889515	-0.355927749	-0.075833944	-0.110298443	0.135654265	0.290721596	0.064269728	0.184981201	0.384600971	0.089746868	0.991744893	0.884813348	Bacteria.Firmicutes.Bacilli.Lactobacillales.Carnobacteriaceae	PTPN18
28466	ENSG00000072135	rs116719161	0.464717305	0.302465543	0.152512059	0.040785235	-0.126027291	0.400315542	-0.088441932	0.307390095	0.171363215	0.385137622	0.061092066	0.147266242	0.39778928	0.22064861	0.999878354	0.926549467	Bacteria.Bacteroidetes.Bacteroidia.Bacteroidales.Porphyromonadaceae.Barnesiella	PTPN18
28467	ENSG00000072135	rs116719161	0.693527193	0.244765884	0.532958741	0.410855839	0.04694754	-0.267273826	0.04711772	-0.133770148	0.118605498	0.227703399	0.075166889	0.16161213	0.255402012	0.066012371	0.999276643	0.988728768	Bacteria.Firmicutes.Clostridia.Clostridiales.Ruminococcaceae.Ruminiclostridium_5	PTPN18
28468	ENSG00000072135	rs116719161	0.411535979	0.30104323	0.501653394	0.020648014	0.121176787	0.347768285	0.036379454	0.376735087	0.146611799	0.333591624	0.053842847	0.158806665	0.336369872	0.175938117	0.847536449	0.742417692	Bacteria.Firmicutes.Clostridia.Clostridiales.Ruminococcaceae.Ruminococcus_2	PTPN18
28469	ENSG00000072135	rs116719161	0.437874136	0.207944911	0.332317816	0.698101216	0.101455648	-0.30270122	0.048361823	-0.045612573	0.129972151	0.237993708	0.049513369	0.117073454	0.24741017	0.074958506	0.879676424	0.9860779	Bacteria.Firmicutes.Negativicutes.Selenomonadales.Acidaminococcaceae	PTPN18
28470	ENSG00000072135	rs116719161	0.959585211	0.440693485	0.423778494	0.424450666	-0.007080907	-0.185347775	-0.051616081	0.085508244	0.139196461	0.238918508	0.064122687	0.106381913	0.442602653	0.156573334	0.909281244	0.904998465	Bacteria.Proteobacteria.Gammaproteobacteria.Pseudomonadales.Pseudomonadaceae.Pseudomonas	PTPN18
28471	ENSG00000072135	rs116719161	0.900424155	0.364168548	0.438949563	0.362597361	0.016008387	-0.210469857	-0.052076226	0.098087768	0.127439766	0.230308954	0.066871069	0.106980476	0.295156224	0.085380645	0.990263512	0.935449612	Bacteria.Proteobacteria.Gammaproteobacteria.Pseudomonadales	PTPN18
28472	ENSG00000072135	rs116719161	0.598251254	0.865251805	0.034773186	0.070575771	-0.066619024	0.046627817	-0.112537698	0.276961614	0.125811078	0.273692678	0.05219241	0.150655126	0.316915976	0.165551693	0.246789683	0.781894675	Bacteria.Firmicutes.Clostridia.Clostridiales.Peptostreptococcaceae.Intestinibacter	PTPN18
28473	ENSG00000072135	rs116719161	0.679896693	0.410005067	0.431634527	0.958875596	0.049012421	-0.209291006	0.053825072	0.008112174	0.11825406	0.25238976	0.068019218	0.156714971	0.264000175	0.123453885	0.999670759	0.996530704	Bacteria.Firmicutes.Clostridia.Clostridiales.Ruminococcaceae.Flavonifractor	PTPN18
28474	ENSG00000072135	rs116719161	0.553869059	0.273940991	0.466022598	0.112497306	-0.279812669	0.721257227	0.061884604	-0.201185214	0.470225563	0.65369431	0.084393938	0.125049603	0.959460813	0.523325137	0.997675757	0.924386311	Bacteria.Bacteroidetes	PTPN18
28475	ENSG00000072135	rs116719161	0.770367884	0.379481185	0.654486743	0.381584736	0.036426803	-0.205554641	0.028383182	-0.110351561	0.124274712	0.232295717	0.063128313	0.125262687	0.268344996	0.107737432	0.997117901	0.950206352	Bacteria.Firmicutes.Clostridia.Clostridiales.Lachnospiraceae.Eubacterium_hallii_group	PTPN18
28476	ENSG00000072135	rs116719161	0.803024743	0.651044909	0.992978752	0.544989929	0.047768305	-0.140576755	-0.000703248	0.092003357	0.190725387	0.309358457	0.079608308	0.151202016	0.591408574	0.339092196	0.99991226	0.988194298	Bacteria.Actinobacteria.Coriobacteriia.Coriobacteriales.Coriobacteriaceae.Collinsella	PTPN18
28477	ENSG00000072135	rs116719161	0.672397385	0.808696187	0.005636684	0.005361926	-0.049660247	0.060617304	0.129237026	-0.27892466	0.116907205	0.249354927	0.045134689	0.096808712	0.335945184	0.263745239	0.389853854	0.786789806	Bacteria.Proteobacteria.Betaproteobacteria.Burkholderiales.Alcaligenaceae	PTPN18
28478	ENSG00000072135	rs116719161	0.213562599	0.544837153	0.067665602	0.103955812	-0.249840335	0.208463701	-0.138258134	0.242967694	0.198895829	0.342467133	0.074403099	0.147334995	0.324552272	0.315849559	0.997947728	0.9977362	Bacteria.Actinobacteria.Actinobacteria.Micrococcales	PTPN18
28479	ENSG00000072135	rs116719161	0.415074015	0.972989747	0.210783395	0.441363259	-0.173806245	-0.011382549	-0.088463501	0.108827633	0.211895382	0.334885032	0.069993032	0.140488642	0.439074537	0.432772518	0.997594253	0.968019235	Bacteria.Firmicutes.Erysipelotrichia.Erysipelotrichales.Erysipelotrichaceae.Faecalitalea	PTPN18
28480	ENSG00000072135	rs116719161	0.578529616	0.797567731	0.71848317	0.612596079	0.105451961	-0.097301427	0.025272829	0.076765061	0.188866476	0.377796043	0.069803269	0.1508666	0.507151882	0.388362309	0.961249848	0.997513341	Bacteria.Firmicutes.Clostridia.Clostridiales.Lachnospiraceae.Eubacterium_xylanophilum_group	PTPN18
28481	ENSG00000072135	rs116719161	0.619023612	0.564691388	0.816891413	0.152875869	0.0851637	0.227111907	0.017596458	0.267280421	0.170453962	0.392350647	0.07568841	0.184792722	0.500884988	0.245799624	0.870504944	0.942166966	Bacteria.Firmicutes.Clostridia.Clostridiales.Lachnospiraceae.Lachnospiraceae_ND3007_group	PTPN18
28482	ENSG00000072135	rs116719161	0.413917121	0.85429929	0.04950707	0.241266315	-0.116716479	-0.050228227	-0.125783665	0.159896811	0.141940451	0.272435595	0.062842099	0.135205174	0.275220085	0.24875984	0.657058109	0.981481548	Bacteria.Firmicutes.Clostridia.Clostridiales.Lachnospiraceae.Eubacterium_eligens_group	PTPN18
28483	ENSG00000072135	rs116719161	0.349876181	0.611613449	0.273528351	0.636528509	0.12875639	-0.152017381	0.052133359	0.060651908	0.136739923	0.297934546	0.047208829	0.127744874	0.247086764	0.232079456	0.959597159	0.99789802	Bacteria.Verrucomicrobia	PTPN18
28484	ENSG00000072135	rs116719161	0.306459274	0.069168195	0.190652499	0.07634816	0.138596099	-0.459749669	0.059744378	-0.166872586	0.134456089	0.248796488	0.045177012	0.092657574	0.16817256	0.032922245	0.955858825	0.913985509	Bacteria.Firmicutes.Clostridia.Clostridiales.Lachnospiraceae.Tyzzerella	PTPN18
28485	ENSG00000072135	rs116719161	0.907546161	0.313145757	0.115620562	0.512903142	0.013850492	-0.229572251	0.078046648	-0.081139103	0.118798781	0.225839031	0.048939894	0.123323823	0.292469036	0.086826961	0.900569336	0.876400804	Bacteria.Bacteroidetes.Bacteroidia.Bacteroidales.Rikenellaceae.Alistipes	PTPN18
28486	ENSG00000072135	rs116719161	0.36951149	0.007783453	0.539753605	0.010173523	0.116047758	-0.851700139	-0.025556038	0.160105965	0.128419396	0.310101797	0.041457096	0.060482369	0.281109748	0.009643907	0.997282517	0.999171204	Bacteria.Proteobacteria.Gammaproteobacteria.Enterobacteriales.Enterobacteriaceae	PTPN18
28487	ENSG00000072135	rs116719161	0.881146704	0.068372109	0.99888297	0.014347667	0.074527492	1.153008348	0.00013231	-0.32239274	0.496502869	0.622122216	0.094145183	0.128135727	0.954184916	0.549680347	0.999826541	0.999832315	Bacteria.Firmicutes.Clostridia.Clostridiales.Lachnospiraceae	PTPN18
28488	ENSG00000072135	rs116719161	0.11388878	0.325916445	0.026210777	0.035017148	-0.318559631	0.346841356	-0.188581078	0.324652351	0.198786217	0.350396773	0.082892086	0.150775486	0.25717321	0.235453468	0.998891856	0.999590371	Bacteria.Firmicutes.Bacilli.Bacillales.Staphylococcaceae.Staphylococcus	PTPN18
28489	ENSG00000072135	rs116719161	0.763975839	0.35592798	0.742515275	0.537045721	0.037649325	-0.217253617	0.028666221	-0.096961945	0.124862533	0.23366264	0.086886276	0.156243986	0.27009927	0.102043487	0.810639995	0.9138367	Bacteria.Actinobacteria.Actinobacteria	PTPN18
28490	ENSG00000072135	rs116719161	0.415261645	0.677148798	0.482493594	0.653379483	0.147632985	-0.144334777	0.048077855	0.066693587	0.180059111	0.345098717	0.068065013	0.147828571	0.413755859	0.336492594	0.981084248	0.998600531	Bacteria.Firmicutes.Clostridia.Clostridiales.Ruminococcaceae.Ruminiclostridium_6	PTPN18
28491	ENSG00000072135	rs116719161	0.601369289	0.43167128	0.790916698	0.203790742	0.097972362	-0.203804147	-0.017996031	-0.173079227	0.186613978	0.257569752	0.067599751	0.134824294	0.463914043	0.20470436	0.884800313	0.857593755	Bacteria.Firmicutes.Negativicutes.Selenomonadales.Veillonellaceae	PTPN18
28492	ENSG00000072135	rs116719161	0.773497515	0.470516817	0.371502864	0.89831584	-0.045367243	-0.220695893	-0.041605594	0.012924276	0.15697752	0.304038289	0.0462343	0.10074291	0.475362675	0.207993228	0.868182661	0.998607976	Bacteria.Firmicutes.Clostridia.Clostridiales.Lachnospiraceae.Tyzzerella_4	PTPN18
28493	ENSG00000072135	rs116719161	0.505988573	0.678192142	0.622304349	0.26447176	0.100687773	-0.11067129	-0.027543295	-0.122495526	0.150548874	0.265521021	0.055648635	0.108826389	0.327465899	0.219087956	0.717154934	0.920789301	Bacteria.Firmicutes.Clostridia.Clostridiales.Lachnospiraceae.Lachnoclostridium	PTPN18
28494	ENSG00000072135	rs116719161	0.532525879	0.107547634	0.419150564	0.025043245	-0.265498716	0.910266911	0.071050934	-0.278888983	0.423101469	0.557813834	0.087386829	0.121583772	0.910069696	0.422018485	0.999135888	0.834987364	Bacteria.Firmicutes.Clostridia.Clostridiales.Ruminococcaceae	PTPN18
28495	ENSG00000072135	rs116719161	0.283936258	0.489594327	0.062317345	0.078076913	-0.182964965	0.251050968	-0.140506317	0.299733556	0.169342079	0.361276134	0.074080727	0.167428956	0.326152899	0.297889992	0.631128078	0.784385202	Bacteria.Firmicutes.Clostridia.Clostridiales.Ruminococcaceae.Ruminiclostridium_9	PTPN18
28496	ENSG00000072135	rs116719161	0.438540483	0.193238576	0.307063825	0.537931676	0.099782868	-0.307773103	0.070567132	-0.078843995	0.128016177	0.234105618	0.068545529	0.12732662	0.222567297	0.058530135	0.849711379	0.985185726	Bacteria.Actinobacteria.Actinobacteria.Bifidobacteriales.Bifidobacteriaceae.Bifidobacterium	PTPN18
28497	ENSG00000072135	rs116719161	0.772714657	0.30592977	0.620660685	0.103870699	-0.094445495	0.563102003	0.03033147	-0.179438085	0.32563768	0.545678996	0.060993191	0.108783473	0.932701231	0.493659057	0.999973618	0.989705988	Bacteria.Bacteroidetes.Bacteroidia.Bacteroidales.Bacteroidaceae.Bacteroides	PTPN18
28498	ENSG00000072135	rs116719161	0.50485239	0.218699398	0.576684572	0.58005282	0.100770945	-0.339513479	0.055905787	-0.1001702	0.150270238	0.273360364	0.099642833	0.180130299	0.324784449	0.091195149	0.999005033	0.925431572	Bacteria.Actinobacteria.Coriobacteriia.Coriobacteriales	PTPN18
28499	ENSG00000072135	rs116719161	0.916850231	0.50271522	0.188102177	0.26423542	-0.01322118	-0.159369916	0.086707614	-0.151017671	0.126145637	0.236461646	0.065184083	0.134098775	0.335832362	0.157450995	0.920183094	0.887639041	Bacteria.Firmicutes.Clostridia.Clostridiales.Lachnospiraceae.Fusicatenibacter	PTPN18
28500	ENSG00000072135	rs116719161	0.341577519	0.224848344	0.031909327	0.475578006	0.113315769	-0.27436585	-0.117104545	0.073880418	0.118275029	0.223900025	0.053404952	0.102955556	0.15152756	0.078594886	0.893190239	0.987424055	Bacteria.Proteobacteria.Gammaproteobacteria.Pasteurellales.Pasteurellaceae	PTPN18
28501	ENSG00000072135	rs116719161	0.676254137	0.276987411	0.874842402	0.742815644	0.064320695	-0.301944322	0.015338914	-0.059041379	0.15333716	0.275418193	0.097000199	0.179169139	0.387986862	0.112060521	0.999739884	0.906103253	Bacteria.Actinobacteria.Coriobacteriia.Coriobacteriales.Coriobacteriaceae	PTPN18
28502	ENSG00000072135	rs116719161	0.727990218	0.315341675	0.878484207	0.223462489	0.045124463	-0.231413429	0.007720716	-0.110760693	0.129183934	0.228693796	0.050299767	0.090114722	0.344584773	0.12050497	0.816853521	0.802301482	Bacteria.Firmicutes.Clostridia.Clostridiales.Lachnospiraceae.Roseburia	PTPN18
28503	ENSG00000072135	rs116719161	0.922404772	0.671842588	0.360525065	0.211268072	-0.01353991	-0.107530901	0.086400288	-0.207121543	0.138467631	0.252687786	0.093824935	0.16405244	0.38918699	0.196092294	0.755485	0.89662898	Bacteria.Actinobacteria	PTPN18
28504	ENSG00000072135	rs116719161	0.570544872	0.423871671	0.557579493	0.175488203	0.066393119	-0.180925301	-0.035434415	-0.168607064	0.116449524	0.22480902	0.060110808	0.123096148	0.216024707	0.120300577	0.738703296	0.910807414	Bacteria.Firmicutes.Clostridia.Clostridiales.Lachnospiraceae.Dorea	PTPN18
28505	ENSG00000072135	rs116719161	0.299215077	0.848571831	0.311958074	0.180606045	0.145508079	-0.050485741	-0.054940014	-0.160736518	0.139045152	0.263352831	0.053913061	0.118762251	0.26698036	0.312553816	0.451568873	0.902313357	Bacteria.Firmicutes.Clostridia.Clostridiales.Lachnospiraceae.Anaerostipes	PTPN18
28506	ENSG00000072135	rs116719161	0.922698971	0.13719311	0.995912046	0.052866694	0.071513245	1.27377308	-0.000617947	-0.290482606	0.734131814	0.846415459	0.120147046	0.147302934	0.999435429	0.959065662	0.999968393	0.999515331	Bacteria.Firmicutes	PTPN18
28507	ENSG00000072135	rs116719161	0.998614267	0.743287385	0.126148381	0.169535302	-0.000209685	-0.085559412	-0.091656228	0.216240215	0.120269957	0.260136757	0.059157098	0.155666359	0.41100878	0.16815641	0.439260093	0.767074497	Bacteria.Firmicutes.Clostridia.Clostridiales.Peptostreptococcaceae	PTPN18
28508	ENSG00000072135	rs116719161	0.678281872	0.368919442	0.819999395	0.703826304	0.049577261	-0.222054092	-0.009766053	0.045357444	0.118980268	0.245421277	0.042745757	0.11878684	0.26715534	0.100784946	0.866836761	0.861381477	Bacteria.Firmicutes.Negativicutes.Selenomonadales.Veillonellaceae.Dialister	PTPN18
28509	ENSG00000072135	rs116719161	0.160245519	0.005595298	0.208150881	0.008213772	0.264243516	-1.051736573	-0.070189109	0.192919032	0.18602333	0.366970534	0.055210307	0.070750992	0.323503679	0.018503898	0.996566686	0.819937503	Bacteria.Proteobacteria.Gammaproteobacteria	PTPN18
28510	ENSG00000072135	rs116719161	0.641648172	0.225861191	0.89091368	0.254769356	0.059263509	-0.282555898	0.007774553	-0.12602484	0.12674492	0.231093413	0.05646554	0.109682849	0.267388932	0.058593843	0.663430774	0.904712577	Bacteria.Firmicutes.Clostridia.Clostridiales.Lachnospiraceae.Lachnospira	PTPN18
28511	ENSG00000072135	rs116719161	0.500402819	0.21427142	0.582274443	0.575723824	0.104937648	-0.353419058	-0.043286849	0.093698812	0.154856729	0.281794936	0.078300118	0.166581572	0.379455239	0.099836106	0.988415778	0.976249604	Bacteria.Firmicutes.Bacilli.Lactobacillales.Streptococcaceae	PTPN18
28512	ENSG00000072135	rs116719161	0.843603491	0.862822289	0.514270754	0.317217307	-0.034241228	-0.051895089	-0.061097657	0.178788697	0.172868814	0.299161491	0.093165806	0.177379011	0.520550607	0.332181546	0.998820086	0.961415255	Bacteria.Firmicutes.Clostridia.Clostridiales.Family_XIII	PTPN18
28513	ENSG00000072135	rs116719161	0.227515	0.147074741	0.108058273	0.596414396	0.167849825	-0.354951159	0.082464241	-0.061173528	0.137774213	0.24188224	0.050609109	0.114948505	0.155396795	0.068770987	0.548698511	0.990268195	Bacteria.Firmicutes.Negativicutes.Selenomonadales.Acidaminococcaceae.Phascolarctobacterium	PTPN18
28514	ENSG00000072135	rs116719161	0.396035593	0.647339076	0.447686498	0.541971592	0.147436077	-0.145363467	0.045989755	0.084227764	0.172566137	0.31628467	0.060203304	0.137387636	0.396989829	0.268185171	0.999985325	0.999758873	Bacteria.Firmicutes.Clostridia.Clostridiales.Ruminococcaceae.Ruminococcaceae_UCG_014	PTPN18
28515	ENSG00000072135	rs116719161	0.897695231	0.743059473	0.599648025	0.36335377	-0.023342719	-0.094266261	-0.032182122	0.108737395	0.180843242	0.286345515	0.061009698	0.118783889	0.513608955	0.294762737	0.999858829	0.929555963	Bacteria.Proteobacteria.Betaproteobacteria.Neisseriales.Neisseriaceae.Eikenella	PTPN18
28516	ENSG00000072135	rs116719161	0.556727375	0.033229837	0.687806308	0.073938219	0.20391448	-1.176408666	-0.034529301	0.17599989	0.345170947	0.540736632	0.085545954	0.096901018	0.808006565	0.222431035	0.999330493	0.996754281	Bacteria.Proteobacteria	PTPN18
28517	ENSG00000072135	rs116719161	0.812525326	0.324030919	0.325895299	0.819816818	-0.0342134	-0.279024735	-0.045566442	-0.024886456	0.143672153	0.280780334	0.046031509	0.108815013	0.451765263	0.131597114	0.968603562	0.99999132	Bacteria.Firmicutes.Clostridia.Clostridiales.Clostridiaceae_1	PTPN18
28518	ENSG00000072135	rs116719161	0.459477423	0.200727038	0.509905682	0.542088645	0.11340839	-0.362302279	-0.051521874	0.101819409	0.15240328	0.280290522	0.077752735	0.166130415	0.343164216	0.094165751	0.976314705	0.980405449	Bacteria.Firmicutes.Bacilli.Lactobacillales.Streptococcaceae.Streptococcus	PTPN18
28519	ENSG00000072135	rs116719161	0.460664288	0.495750024	0.526570232	0.63007047	0.120312408	-0.193907222	0.039741378	0.05936789	0.162111288	0.283056828	0.062419858	0.122681711	0.388531404	0.2127264	0.996596763	0.999791394	Bacteria.Firmicutes.Clostridia.Clostridiales.Ruminococcaceae.Ruminococcaceae_UCG_005	PTPN18
28520	ENSG00000072135	rs116719161	0.457773293	0.782309428	0.542376549	0.321014433	0.108651245	0.110502232	0.036472982	0.169355878	0.145455343	0.398267316	0.059552548	0.169354345	0.321079241	0.313914757	0.767930569	0.908155494	Bacteria.Bacteroidetes.Bacteroidia.Bacteroidales.Porphyromonadaceae.Odoribacter	PTPN18
28521	ENSG00000072310	rs13306736	0.093990591	0.177496224	0.899883572	0.66165378	0.498006133	-0.311710624	0.01586372	0.041687794	0.293016578	0.228646641	0.125602533	0.09482186	0.236778398	0.154226935	0.998832683	0.987878452	Bacteria.Firmicutes.Clostridia.Clostridiales.Ruminococcaceae.Eubacterium_coprostanoligenes_group	SREBF1
28522	ENSG00000072310	rs13306736	0.01814513	0.027943312	0.320020441	0.721882413	0.66763144	-0.439614465	0.109173615	-0.026551469	0.275433747	0.19551734	0.108946898	0.074271707	0.087108494	0.033787378	0.999985325	0.999758873	Bacteria.Firmicutes.Clostridia.Clostridiales.Ruminococcaceae.Ruminococcaceae_UCG_014	SREBF1
28523	ENSG00000072310	rs13306736	0.020084063	0.00884629	0.142152804	0.291310156	0.474791295	-0.414938292	-0.131358632	0.074098729	0.199206353	0.153720235	0.088406308	0.069648165	0.024490436	0.005399008	0.924433301	0.875264228	Bacteria.Bacteroidetes.Bacteroidia.Bacteroidales.Rikenellaceae	SREBF1
28524	ENSG00000072310	rs13306736	0.044530381	0.030466911	0.590390724	0.696111774	0.576952633	-0.456976449	0.06972485	-0.03693782	0.281614864	0.206563479	0.12889318	0.094154391	0.128466917	0.038028901	0.841783573	0.983827382	Bacteria.Firmicutes.Clostridia.Clostridiales.Lachnospiraceae.Lachnospiraceae_ND3007_group	SREBF1
28525	ENSG00000072310	rs13306736	0.066885036	0.03737694	0.685241738	0.609985461	0.56515253	-0.495489358	0.048041184	-0.045191201	0.303245993	0.233150893	0.117996278	0.088164883	0.128678373	0.042806226	0.818718185	0.996502544	Bacteria.Firmicutes.Clostridia.Clostridiales.Family_XI	SREBF1
28526	ENSG00000072310	rs13306736	0.11287109	0.012662567	0.551404214	0.839514023	0.38551572	-0.459942257	-0.061104658	-0.014020182	0.239876944	0.17937307	0.102049491	0.068953595	0.143571827	0.019763056	0.70786208	0.932719485	Bacteria.Firmicutes.Clostridia.Clostridiales.Lachnospiraceae.Lachnospiraceae_UCG_010	SREBF1
28527	ENSG00000072310	rs13306736	0.129685336	0.067230985	0.80969246	0.980773779	0.426204936	-0.403972895	-0.025290552	0.001912134	0.277693279	0.217043097	0.104590661	0.07904075	0.188856856	0.058538262	0.887124492	0.998504835	Bacteria.Firmicutes.Erysipelotrichia.Erysipelotrichales.Erysipelotrichaceae.Clostridium_innocuum_group	SREBF1
28528	ENSG00000072310	rs13306736	0.056416577	0.047419474	0.950303205	0.840723256	0.481769576	-0.374933879	0.006319641	0.014727381	0.248020796	0.185533755	0.101005757	0.072989346	0.110133782	0.050721011	0.784952328	0.998431627	Bacteria.Firmicutes.Clostridia.Clostridiales.Ruminococcaceae.Ruminococcus_1	SREBF1
28529	ENSG00000072310	rs13306736	0.101483927	0.026921334	0.667325535	0.918896145	0.40371836	-0.391085192	-0.046595304	0.008058347	0.243023954	0.172744809	0.10791284	0.078832784	0.118142244	0.023224463	0.921217046	0.998819627	Bacteria.Firmicutes.Clostridia.Clostridiales.Ruminococcaceae.Ruminococcaceae_UCG_003	SREBF1
28530	ENSG00000072310	rs13306736	0.064365449	0.027199751	0.773091605	0.798847737	0.525448737	-0.435599512	0.031480245	-0.019095522	0.279252007	0.192770464	0.108725949	0.074625422	0.125396669	0.034149133	0.871172278	0.99780419	Bacteria.Firmicutes.Clostridia.Clostridiales.Ruminococcaceae.Ruminococcus_2	SREBF1
28531	ENSG00000072310	rs13306736	0.036615701	0.009895786	0.397033617	0.696966176	0.432854517	-0.392044991	-0.077805932	0.025240746	0.202831791	0.14752235	0.091261473	0.064529708	0.041691138	0.006582545	0.911615867	0.96508845	Bacteria.Firmicutes.Clostridia.Clostridiales.Ruminococcaceae.Ruminococcaceae_UCG_002	SREBF1
28532	ENSG00000072310	rs13306736	0.047050264	0.029019083	0.378638983	0.315633416	0.747592858	-0.662525924	-0.07655833	0.069079377	0.369305595	0.296737038	0.086364336	0.068309027	0.196771777	0.073989198	0.936338829	0.870964126	Bacteria.Firmicutes.Clostridia.Clostridiales.Ruminococcaceae.Faecalibacterium	SREBF1
28533	ENSG00000072310	rs13306736	0.15504478	0.079062924	0.535788582	0.504954934	0.369177431	-0.328529453	-0.053651473	0.040876801	0.25661198	0.184135485	0.086186607	0.060970457	0.151962716	0.053047043	0.982891669	0.998439902	Bacteria.Verrucomicrobia.Verrucomicrobiae.Verrucomicrobiales.Verrucomicrobiaceae.Akkermansia	SREBF1
28534	ENSG00000072310	rs13306736	0.005601655	0.000970162	0.04034707	0.003202763	0.553673623	-0.487300089	0.16904786	-0.177404059	0.193214421	0.140989501	0.080806019	0.057950852	0.011151194	0.001216573	0.962129966	0.477792537	Bacteria.Bacteroidetes.Bacteroidia.Bacteroidales.Prevotellaceae	SREBF1
28535	ENSG00000072310	rs13306736	0.015495233	0.004650718	0.233576161	0.197098893	0.498405521	-0.444920974	0.109464499	-0.084505139	0.200478055	0.151767338	0.091039443	0.064843585	0.023066686	0.003452606	0.830403141	0.782714095	Bacteria.Fusobacteria.Fusobacteriia.Fusobacteriales.Fusobacteriaceae.Fusobacterium	SREBF1
28536	ENSG00000072310	rs13306736	0.009388175	0.003299078	0.190931238	0.172866944	0.654627076	-0.541561591	-0.137025496	0.104162231	0.244518961	0.177496789	0.103680808	0.07557839	0.035655936	0.006101074	0.378800266	0.902313357	Bacteria.Firmicutes.Clostridia.Clostridiales.Lachnospiraceae.Anaerostipes	SREBF1
28537	ENSG00000072310	rs13306736	0.034176779	0.019040505	0.679026182	0.700579349	0.448149304	-0.383716967	-0.042374325	0.030987038	0.207131483	0.159565534	0.101944107	0.080227135	0.044556243	0.010129154	0.896573491	0.993111591	Bacteria.Actinobacteria.Actinobacteria.Bifidobacteriales.Bifidobacteriaceae.Bifidobacterium	SREBF1
28538	ENSG00000072310	rs13306736	0.032403966	0.015902305	0.709113294	0.812789521	0.452687019	-0.393738248	-0.038264123	0.019544738	0.207060819	0.159025551	0.102123023	0.082192188	0.041849316	0.009764929	0.957070672	0.998755611	Bacteria.Actinobacteria.Actinobacteria.Bifidobacteriales.Bifidobacteriaceae	SREBF1
28539	ENSG00000072310	rs13306736	0.136549755	0.075476116	0.377438984	0.263964992	0.359984793	-0.306729388	-0.15508454	0.13618416	0.238809537	0.169796005	0.174506305	0.120857988	0.143598506	0.037443806	0.999672451	0.998587032	Bacteria.Firmicutes.Clostridia.Clostridiales.Ruminococcaceae.Butyricicoccus	SREBF1
28540	ENSG00000072310	rs13306736	0.021757282	0.007729527	0.540772164	0.359741172	0.470394397	-0.404911461	-0.06670778	0.074071257	0.200068172	0.147290468	0.108486829	0.080304426	0.026307671	0.005397333	0.987817466	0.997201293	Bacteria.Firmicutes.Clostridia.Clostridiales.Lachnospiraceae.Coprococcus_1	SREBF1
28541	ENSG00000072310	rs13306736	0.035919268	0.012603536	0.682310642	0.520357533	0.534733947	-0.477353473	-0.041265111	0.046130641	0.249605943	0.186033458	0.100363649	0.071375992	0.061726732	0.013073763	0.762610606	0.994680072	Bacteria.Proteobacteria.Betaproteobacteria.Burkholderiales	SREBF1
28542	ENSG00000072310	rs13306736	0.0118474	0.020392743	0.108856601	0.808998328	0.504162856	-0.360644863	0.188143394	-0.024101725	0.194689555	0.151704187	0.115731999	0.099304696	0.021279287	0.011405528	0.88760533	0.997132292	Bacteria.Firmicutes.Bacilli.Bacillales	SREBF1
28543	ENSG00000072310	rs13306736	0.141422366	0.055663424	0.925233853	0.589625191	0.481131545	-0.557223349	-0.010558427	-0.051926	0.32320556	0.285962211	0.112075871	0.095792404	0.225649048	0.065918359	0.998365245	0.93087151	Bacteria.Proteobacteria.Gammaproteobacteria.Enterobacteriales.Enterobacteriaceae.Citrobacter	SREBF1
28544	ENSG00000072310	rs13306736	0.035656331	0.001981437	0.306566711	0.051983433	0.800602828	-0.841892284	0.152819474	-0.198689326	0.373160356	0.261171882	0.148287797	0.100367204	0.202961452	0.019758944	0.77270438	0.853763375	Bacteria.Firmicutes.Clostridia.Clostridiales.Ruminococcaceae.Anaerotruncus	SREBF1
28545	ENSG00000072310	rs13306736	0.019016705	0.068160738	0.393614881	0.917551468	0.544916541	-0.352442358	-0.076331287	-0.007569668	0.226552042	0.19001599	0.088882841	0.072840103	0.053541951	0.05051977	0.896362991	0.998298515	Bacteria.Firmicutes.Clostridia.Clostridiales.Ruminococcaceae.Subdoligranulum	SREBF1
28546	ENSG00000072310	rs13306736	0.051131906	0.01339462	0.194841711	0.261703411	0.408245633	-0.376006862	0.129823657	-0.088524522	0.205450884	0.147883923	0.099109901	0.078186995	0.050005473	0.009139988	0.914489909	0.989428248	Bacteria.Proteobacteria.Gammaproteobacteria.Pasteurellales.Pasteurellaceae.Haemophilus	SREBF1
28547	ENSG00000072310	rs13306736	0.154660841	0.337250298	0.867895664	0.285110829	0.43828472	-0.21215354	-0.020227999	0.090530145	0.304360056	0.21944932	0.121132374	0.083996029	0.275721276	0.232381766	0.969167852	0.997513341	Bacteria.Firmicutes.Clostridia.Clostridiales.Lachnospiraceae.Eubacterium_xylanophilum_group	SREBF1
28548	ENSG00000072310	rs13306736	0.22836668	0.119666795	0.511832027	0.285740426	0.984643572	-1.232553364	-0.092056653	0.143882855	0.809711699	0.781616396	0.139561416	0.133674078	0.997454612	0.766698644	0.997650199	0.999159905	Bacteria.Firmicutes.Clostridia.Clostridiales	SREBF1
28549	ENSG00000072310	rs13306736	0.03097298	0.010416168	0.888013197	0.847001384	0.479841184	-0.412325816	0.013848033	-0.013198041	0.217581164	0.156285074	0.097954462	0.068130436	0.050522142	0.008109536	0.923839385	0.990319722	Bacteria.Firmicutes.Negativicutes.Selenomonadales.Acidaminococcaceae	SREBF1
28550	ENSG00000072310	rs13306736	0.025621474	0.009158986	0.926892245	0.940514667	0.473858523	-0.407269314	0.007090663	0.004290754	0.207431972	0.151603741	0.076978594	0.057277129	0.03239593	0.005539812	0.881616042	0.876416379	Bacteria.Firmicutes.Negativicutes.Selenomonadales.Veillonellaceae.Dialister	SREBF1
28551	ENSG00000072310	rs13306736	0.00750605	0.000939783	0.280275465	0.032803231	0.539932425	-0.513338115	0.077852031	-0.11191701	0.195641087	0.148087787	0.071504535	0.051313209	0.01460802	0.001095335	0.692125816	0.985377765	Bacteria.Proteobacteria.Betaproteobacteria.Burkholderiales.Alcaligenaceae.Sutterella	SREBF1
28552	ENSG00000072310	rs13306736	0.210617058	0.172839592	0.65618586	0.521798825	0.378519386	-0.301495993	0.063836639	-0.073732288	0.299377089	0.218746369	0.142733414	0.11447937	0.240257127	0.147198147	0.932734514	0.840080351	Bacteria.Firmicutes.Erysipelotrichia.Erysipelotrichales	SREBF1
28553	ENSG00000072310	rs13306736	0.077487297	0.022800317	0.630102891	0.967006221	0.415529621	-0.399000953	-0.046013499	0.002878994	0.231640433	0.171085598	0.095094345	0.069334873	0.100839847	0.017957344	0.939734115	0.915713495	Bacteria.Proteobacteria.Gammaproteobacteria.Pseudomonadales.Pseudomonadaceae.Pseudomonas	SREBF1
28554	ENSG00000072310	rs13306736	0.026086143	0.012084948	0.846461524	0.496196437	0.472098026	-0.388537417	0.017529937	-0.051565857	0.207334405	0.150478691	0.090170127	0.075351775	0.043889686	0.007477294	0.982862011	0.964347136	Bacteria.Firmicutes.Negativicutes.Selenomonadales.Veillonellaceae.Veillonella	SREBF1
28555	ENSG00000072310	rs13306736	0.016253264	0.004869948	0.215189859	0.193306621	0.493576881	-0.438811753	0.112847406	-0.084378851	0.200040461	0.150518105	0.090160256	0.064192163	0.023515018	0.003635205	0.823938752	0.779408774	Bacteria.Fusobacteria.Fusobacteriia.Fusobacteriales	SREBF1
28556	ENSG00000072310	rs13306736	0.130034428	0.055547884	0.706429825	0.685358342	0.406406167	-0.358247056	-0.039245996	0.029321164	0.265038696	0.183759959	0.103739105	0.072045364	0.19888019	0.046315479	0.996596763	0.999791394	Bacteria.Firmicutes.Clostridia.Clostridiales.Ruminococcaceae.Ruminococcaceae_UCG_005	SREBF1
28557	ENSG00000072310	rs13306736	0.169687686	0.270679755	0.912831791	0.532626431	0.437557327	-0.269267473	-0.015186025	0.062525542	0.315101617	0.242374456	0.138187552	0.099665866	0.303539245	0.208824319	0.998891856	0.999590371	Bacteria.Firmicutes.Bacilli.Bacillales.Staphylococcaceae.Staphylococcus	SREBF1
28558	ENSG00000072310	rs13306736	0.149110425	0.015441086	0.682743317	0.494875206	0.405469164	-0.513945657	-0.036980668	-0.04390369	0.277721215	0.206615287	0.090073079	0.063958227	0.2078041	0.023777032	0.84897167	0.941770524	Bacteria.Bacteroidetes.Bacteroidia.Bacteroidales.Prevotellaceae.Prevotella_9	SREBF1
28559	ENSG00000072310	rs13306736	0.104733012	0.262125585	0.755868087	0.860871127	0.562550764	-0.349130666	-0.039255338	-0.020973038	0.341911035	0.308636305	0.125727261	0.119190958	0.339928127	0.296079095	0.930592071	0.93080513	Bacteria.Firmicutes.Negativicutes.Selenomonadales	SREBF1
28560	ENSG00000072310	rs13306736	0.231633491	0.11170653	0.630341517	0.390168649	0.767226678	-0.837652126	-0.056023662	0.080568761	0.635409656	0.51948616	0.115862906	0.09313292	0.914081964	0.41301367	0.997187614	0.933090984	Bacteria.Bacteroidetes.Bacteroidia.Bacteroidales	SREBF1
28561	ENSG00000072310	rs13306736	0.015495005	0.024395137	0.326153784	0.974777259	0.582405983	-0.413170991	0.098792904	-0.002652831	0.23426576	0.179283765	0.099854957	0.083582048	0.03597712	0.017742593	0.991744893	0.913261864	Bacteria.Firmicutes.Bacilli.Lactobacillales.Carnobacteriaceae	SREBF1
28562	ENSG00000072310	rs13306736	0.044254654	0.021495686	0.222665679	0.106952009	1.071338262	-1.190794987	-0.138188972	0.170085568	0.522229044	0.505417381	0.11223468	0.104048695	0.668568326	0.246812208	0.999135888	0.954809854	Bacteria.Firmicutes.Clostridia.Clostridiales.Ruminococcaceae	SREBF1
28563	ENSG00000072310	rs13306736	0.072173216	0.045235698	0.893967174	0.619615378	0.457117287	-0.3614313	-0.014363223	0.040283312	0.250094741	0.177017779	0.107341365	0.080763037	0.097836181	0.028882085	0.862251098	0.983121182	Bacteria.Firmicutes.Clostridia.Clostridiales.Lachnospiraceae.Eubacterium_eligens_group	SREBF1
28564	ENSG00000072310	rs13306736	0.202800903	0.060576969	0.951036255	0.771974153	0.451921806	-0.451345204	-0.009573271	-0.029374124	0.3512556	0.236334373	0.155301729	0.100940316	0.278466929	0.079122883	0.910777643	0.903878095	Bacteria.Firmicutes.Clostridia.Clostridiales.Ruminococcaceae.Ruminiclostridium_9	SREBF1
28565	ENSG00000072310	rs13306736	0.236233283	0.082487986	0.274111026	0.607060514	0.301335401	-0.340588444	-0.120058827	0.044348366	0.252057055	0.19311417	0.108851384	0.085815966	0.23204697	0.057287639	0.487919603	0.963223163	Bacteria.Firmicutes.Clostridia.Clostridiales.Christensenellaceae.Christensenellaceae_R_7_group	SREBF1
28566	ENSG00000072310	rs13306736	0.109828762	0.067311424	0.120380181	0.071590947	0.340721398	-0.291933266	0.15219274	-0.118621307	0.210173767	0.156894715	0.096701663	0.064763089	0.08976202	0.025416405	0.902579082	0.97562022	Bacteria.Bacteroidetes.Bacteroidia.Bacteroidales.Porphyromonadaceae	SREBF1
28567	ENSG00000072310	rs13306736	0.012889457	0.00516148	0.354504535	0.292125386	0.546750316	-0.489911717	-0.09447394	0.09314999	0.213795022	0.169241918	0.101307328	0.087704482	0.022419818	0.004544632	0.999694213	0.863959089	Bacteria.Firmicutes.Clostridia.Clostridiales.Lachnospiraceaencultured	SREBF1
28568	ENSG00000072310	rs13306736	0.018656419	0.005856424	0.671278674	0.380810535	0.518503968	-0.480242151	-0.046021207	0.079367641	0.214889917	0.168525405	0.107948315	0.089944874	0.030230674	0.00531761	0.92078388	0.924783015	Bacteria.Firmicutes.Clostridia.Clostridiales.Lachnospiraceae.Fusicatenibacter	SREBF1
28569	ENSG00000072310	rs13306736	0.013486988	0.010216593	0.215080541	0.334155766	0.720631787	-0.560559107	-0.109143945	0.073026328	0.283720688	0.211886368	0.087180322	0.075052027	0.085682669	0.023555631	0.9994853	0.999502343	Bacteria.Firmicutes.Clostridia.Clostridiales.Lachnospiraceae.Ruminococcus_gnavus_group	SREBF1
28570	ENSG00000072310	rs13306736	0.001879409	0.000943979	0.029232911	0.045036656	0.743833113	-0.594379682	0.308803456	-0.21450975	0.229501545	0.171536997	0.138499746	0.104959857	0.012739868	0.002061335	0.999739884	0.859864217	Bacteria.Actinobacteria.Coriobacteriia.Coriobacteriales.Coriobacteriaceae	SREBF1
28571	ENSG00000072310	rs13306736	0.055888713	0.015295513	0.578988833	0.987557622	0.418845777	-0.385484021	0.067660622	-0.001631592	0.21515146	0.154741451	0.12132846	0.104222103	0.053897266	0.009339495	0.784903365	0.923497551	Bacteria.Actinobacteria.Actinobacteria	SREBF1
28572	ENSG00000072310	rs13306736	0.053114861	0.012736404	0.037118615	0.002659993	0.389911251	-0.359254777	-0.171587943	0.175532544	0.197935735	0.14022774	0.080626635	0.056177302	0.054526252	0.008430429	0.844253506	0.633863861	Bacteria.Proteobacteria.Betaproteobacteria.Burkholderiales.Alcaligenaceae.Parasutterella	SREBF1
28573	ENSG00000072310	rs13306736	0.084706355	0.057557223	0.615818885	0.520293809	0.405798074	-0.340768513	-0.045061556	0.041797363	0.231784692	0.176262866	0.089370655	0.064661385	0.099042278	0.029240809	0.952814285	0.979585985	Bacteria.Firmicutes.Erysipelotrichia.Erysipelotrichales.Erysipelotrichaceae.Erysipelatoclostridium	SREBF1
28574	ENSG00000072310	rs13306736	0.041460544	0.146730484	0.800689823	0.710335549	0.480048436	-0.316568552	-0.027234832	-0.036709599	0.230777922	0.215539656	0.107439562	0.098407706	0.085615012	0.098318097	0.926890345	0.927561557	Bacteria.Firmicutes.Clostridia.Clostridiales.Lachnospiraceae.Blautia	SREBF1
28575	ENSG00000072310	rs13306736	0.054427806	0.050664704	0.495552488	0.806406415	0.663032497	-0.445745591	0.090096344	-0.020712612	0.338487389	0.223857409	0.131458015	0.084174983	0.143669676	0.071750177	0.999878354	0.998275086	Bacteria.Bacteroidetes.Bacteroidia.Bacteroidales.Porphyromonadaceae.Barnesiella	SREBF1
28576	ENSG00000072310	rs13306736	0.795511068	0.911285247	0.077028273	0.055571655	0.078312408	-0.0265826	0.140633708	-0.144285829	0.300938546	0.23765814	0.078272983	0.074017666	0.623701103	0.383587623	0.996566686	0.983084471	Bacteria.Proteobacteria.Gammaproteobacteria	SREBF1
28577	ENSG00000072310	rs13306736	0.016607464	0.030376428	0.33865714	0.945840781	0.575036487	-0.397617721	0.095829426	0.005500651	0.233857817	0.179630436	0.099416074	0.080662155	0.036014165	0.021645704	0.945687051	0.891387649	Bacteria.Firmicutes.Bacilli.Lactobacillales.Carnobacteriaceae.Granulicatella	SREBF1
28578	ENSG00000072310	rs13306736	0.022150838	0.014416825	0.480062245	0.95750068	0.586536776	-0.430730836	0.063285536	-0.003126682	0.250238764	0.171321904	0.089097602	0.058446862	0.035610669	0.010398937	0.955858825	0.976117174	Bacteria.Firmicutes.Clostridia.Clostridiales.Lachnospiraceae.Tyzzerella	SREBF1
28579	ENSG00000072310	rs13306736	0.011072087	0.041594113	0.16961238	0.610891439	0.5971833	-0.428834876	0.100990595	-0.033407958	0.228346054	0.206297167	0.072714135	0.065342538	0.036961823	0.031155572	0.942921942	0.99999132	Bacteria.Firmicutes.Clostridia.Clostridiales.Clostridiaceae_1	SREBF1
28580	ENSG00000072310	rs13306736	0.433660597	0.044771563	0.310874701	0.724253119	0.221952709	-0.414199651	0.126314199	0.036046952	0.28172715	0.20240976	0.123673681	0.101738333	0.400968874	0.051797864	0.953183076	0.933837527	Bacteria.Firmicutes.Bacilli	SREBF1
28581	ENSG00000072310	rs13306736	0.258925936	0.03128893	0.335593293	0.815308219	0.287225977	-0.406930976	0.115822712	0.023635298	0.252196507	0.184879341	0.119392687	0.100775883	0.274244106	0.030615184	0.967792983	0.980942336	Bacteria.Firmicutes.Bacilli.Lactobacillales	SREBF1
28582	ENSG00000072310	rs13306736	0.236052392	0.028021834	0.271405016	0.905713352	0.285931487	-0.389879152	0.135236227	0.012224275	0.239078873	0.17348786	0.121915651	0.102802702	0.249777676	0.024308558	0.981698993	0.999485497	Bacteria.Firmicutes.Bacilli.Lactobacillales.Streptococcaceae	SREBF1
28583	ENSG00000072310	rs13306736	0.138032666	0.02991062	0.003317289	0.017956745	0.295085803	-0.315017836	-0.375599918	0.223384778	0.196508994	0.141898339	0.123179295	0.092001049	0.094520401	0.016074399	0.999670759	0.975906693	Bacteria.Firmicutes.Clostridia.Clostridiales.Ruminococcaceae.Flavonifractor	SREBF1
28584	ENSG00000072310	rs13306736	0.012794162	0.006160732	0.345115394	0.801301055	0.510894146	-0.413825703	-0.099829953	-0.018683067	0.199552152	0.146152052	0.104971065	0.073935139	0.020145044	0.00414968	0.997604342	0.996621608	Bacteria.Proteobacteria.Deltaproteobacteria	SREBF1
28585	ENSG00000072310	rs13306736	0.595856187	0.108393825	0.213790359	0.714078141	0.163340997	-0.348539516	-0.171295129	0.034470553	0.306460011	0.214109739	0.136435294	0.093673142	0.551317476	0.121050333	0.948905015	0.966332496	Bacteria.Firmicutes.Clostridia.Clostridiales.Ruminococcaceae.Ruminococcaceae_NK4A214_group	SREBF1
28586	ENSG00000072310	rs13306736	0.000983167	0.000456578	0.010021016	0.014820006	0.759003957	-0.669304189	-0.228387748	0.18947143	0.219871791	0.181252999	0.086092523	0.075684144	0.007498821	0.001209542	0.336982855	0.779619856	Bacteria.Firmicutes.Clostridia.Clostridiales.Lachnospiraceae.Lachnoclostridium	SREBF1
28587	ENSG00000072310	rs13306736	0.001586818	0.015185288	0.018544305	0.548279489	0.695284833	-0.422857105	0.220576185	-0.047346804	0.210888558	0.169551844	0.091325288	0.078454297	0.008332001	0.01389563	0.979221309	0.998719086	Bacteria.Firmicutes.Bacilli.Bacillales.Family_XI.Gemella	SREBF1
28588	ENSG00000072310	rs13306736	0.424492951	0.060257211	0.445806706	0.747007185	0.271137926	-0.480804276	-0.090773607	-0.027694319	0.337357151	0.251438138	0.118335361	0.085486404	0.440365456	0.082507688	0.997594253	0.968948848	Bacteria.Firmicutes.Erysipelotrichia.Erysipelotrichales.Erysipelotrichaceae.Faecalitalea	SREBF1
28589	ENSG00000072310	rs13306736	0.131035352	0.041461291	0.726977443	0.931382884	0.411520123	-0.416830603	0.036346057	0.006492545	0.269085507	0.200387415	0.103650458	0.075110982	0.159644749	0.033991132	0.814356685	0.996359602	Bacteria.Proteobacteria.Betaproteobacteria	SREBF1
28590	ENSG00000072310	rs13306736	0.159031879	0.082883586	0.510801887	0.429313072	0.364475578	-0.319620378	-0.056908173	0.048720199	0.255828766	0.18146426	0.086064107	0.061257405	0.15946692	0.053999361	0.959597159	0.99789802	Bacteria.Verrucomicrobia	SREBF1
28591	ENSG00000072310	rs13306736	0.33353624	0.113847309	0.633942216	0.26017259	0.881323433	-1.35160892	-0.072769508	0.161116086	0.904602201	0.843326567	0.152097352	0.141841019	0.999435429	0.957095881	0.999968393	0.999515331	Bacteria.Firmicutes	SREBF1
28592	ENSG00000072310	rs13306736	0.615659997	0.664018098	0.307934956	0.137804957	0.178793362	-0.108423755	-0.142687755	0.155845238	0.354441304	0.24847045	0.138851884	0.103722325	0.552993529	0.367791897	0.99032513	0.810231162	Bacteria.Firmicutes.Clostridia.Clostridiales.Ruminococcaceae.Ruminococcaceae_UCG_013	SREBF1
28593	ENSG00000072310	rs13306736	0.014470817	0.043380652	0.349014428	0.940464617	0.631398035	-0.399779271	0.139732155	-0.009021556	0.251281602	0.194042706	0.148129308	0.120326993	0.065114344	0.043959724	0.998820086	0.965824762	Bacteria.Firmicutes.Clostridia.Clostridiales.Family_XIII	SREBF1
28594	ENSG00000072310	rs13306736	0.244183512	0.311832459	0.574299876	0.346049895	0.352841553	-0.233257458	-0.086355596	0.112383486	0.300227877	0.228837465	0.152954329	0.118401837	0.356424262	0.206671252	0.99792254	0.986607256	Bacteria.Firmicutes.Clostridia.Clostridiales.Family_XIII.Family_XIII_AD3011_group	SREBF1
28595	ENSG00000072310	rs13306736	0.165568614	0.135325349	0.097794535	0.047940425	0.30702745	-0.246635969	0.099856967	-0.107145952	0.218937738	0.163095471	0.059445307	0.053148674	0.153285711	0.056067758	0.999492402	0.999741582	Bacteria.Proteobacteria.Gammaproteobacteria.Enterobacteriales.Enterobacteriaceae.Escherichia_Shigella	SREBF1
28596	ENSG00000072310	rs13306736	0.00342806	0.00074763	0.071176033	0.029160019	0.637889912	-0.581498035	-0.143548401	0.136892709	0.20997718	0.164311774	0.078254742	0.061368237	0.010974936	0.001258305	0.497501263	0.640361295	Bacteria.Firmicutes.Clostridia.Clostridiales.Lachnospiraceae.Roseburia	SREBF1
28597	ENSG00000072310	rs13306736	0.12423641	0.164236495	0.193685474	0.029794431	0.347593606	-0.230888062	0.079458935	-0.118031849	0.223191348	0.164117479	0.060501387	0.053127816	0.149114207	0.085267861	0.997282517	0.999171204	Bacteria.Proteobacteria.Gammaproteobacteria.Enterobacteriales.Enterobacteriaceae	SREBF1
28598	ENSG00000072310	rs13306736	0.010897665	0.005270036	0.197472436	0.987665729	0.51401846	-0.416030095	-0.128986181	-0.001098119	0.196096096	0.144087393	0.099058976	0.070760047	0.017882612	0.003442007	0.998525812	0.998572885	Bacteria.Proteobacteria.Deltaproteobacteria.Desulfovibrionales.Desulfovibrionaceae	SREBF1
28599	ENSG00000072310	rs13306736	0.131870537	0.030710934	0.086824709	0.193095341	0.325734312	-0.332529593	-0.194276368	0.11449087	0.213461475	0.150539229	0.111737479	0.08705836	0.105966238	0.01603008	0.998043854	0.956749585	Bacteria.Firmicutes.Clostridia.Clostridiales.Ruminococcaceaencultured	SREBF1
28600	ENSG00000072310	rs13306736	0.016525262	0.013835707	0.225683476	0.392274038	0.758428754	-0.547240524	0.157424734	-0.077827451	0.308195857	0.216293304	0.128702785	0.090367162	0.093527638	0.028641561	0.99991226	0.982046009	Bacteria.Actinobacteria.Coriobacteriia.Coriobacteriales.Coriobacteriaceae.Collinsella	SREBF1
28601	ENSG00000072310	rs13306736	0.055914271	0.024216776	0.742696591	0.616759214	0.464221002	-0.539739518	-0.024190567	-0.034219169	0.238485227	0.233899418	0.073374343	0.06804849	0.108821775	0.026828577	0.880544813	0.998607976	Bacteria.Firmicutes.Clostridia.Clostridiales.Lachnospiraceae.Tyzzerella_4	SREBF1
28602	ENSG00000072310	rs13306736	0.012966242	0.005684789	0.333022966	0.316739815	0.56906142	-0.484873097	-0.086332374	0.064774777	0.222717817	0.169516798	0.088517991	0.064200182	0.027189267	0.006272898	0.680582764	0.926984853	Bacteria.Proteobacteria.Betaproteobacteria.Burkholderiales.Alcaligenaceae	SREBF1
28603	ENSG00000072310	rs13306736	0.027471218	0.010741546	0.267783928	0.503873087	0.450728264	-0.389079045	-0.130385329	0.060494626	0.199830278	0.148124377	0.116648791	0.090002229	0.032276094	0.00592681	0.999276643	0.988728768	Bacteria.Firmicutes.Clostridia.Clostridiales.Ruminococcaceae.Ruminiclostridium_5	SREBF1
28604	ENSG00000072310	rs13306736	0.018258715	0.009369149	0.061066201	0.091127363	0.476962181	-0.388466819	0.171008369	-0.108759404	0.196973805	0.145060732	0.089718395	0.063420159	0.022988491	0.006546122	0.998277807	0.999325446	Bacteria.Bacteroidetes.Bacteroidia.Bacteroidales.Porphyromonadaceae.Parabacteroides	SREBF1
28605	ENSG00000072310	rs13306736	0.059461109	0.016494856	0.612123263	0.9780678	0.422973088	-0.396077914	-0.048613932	-0.002024945	0.220488224	0.160903277	0.095413896	0.07337444	0.055454714	0.008180251	0.990263512	0.946586092	Bacteria.Proteobacteria.Gammaproteobacteria.Pseudomonadales	SREBF1
28606	ENSG00000072310	rs13306736	0.020151554	0.008844273	0.139834302	0.288896554	0.474452014	-0.41479292	-0.132237757	0.0744628	0.1991765	0.153661566	0.08847163	0.069637996	0.024734431	0.005485027	0.922729228	0.856828186	Bacteria.Bacteroidetes.Bacteroidia.Bacteroidales.Rikenellaceae.Alistipes	SREBF1
28607	ENSG00000072310	rs13306736	0.013089841	0.002501226	0.406571168	0.151104901	0.507845848	-0.487086716	0.077374631	-0.106026254	0.199043264	0.154855016	0.092623504	0.072983331	0.020918564	0.00238546	0.99935717	0.949725174	Bacteria.Firmicutes.Erysipelotrichia.Erysipelotrichales.Erysipelotrichaceae.Erysipelotrichaceae_UCG_003	SREBF1
28608	ENSG00000072310	rs13306736	0.041324608	0.015095716	0.363890914	0.449705821	0.427572148	-0.377695209	-0.091941356	0.060379033	0.20540868	0.151303536	0.100549255	0.079393885	0.05320153	0.008284074	0.574977456	0.846247899	Bacteria.Firmicutes.Clostridia.Clostridiales.Peptostreptococcaceae	SREBF1
28609	ENSG00000072310	rs13306736	0.238265057	0.083143105	0.268853668	0.599314634	0.299763607	-0.339297784	-0.121288345	0.045222835	0.251842703	0.192802361	0.108755316	0.085653379	0.231216725	0.056615857	0.485994287	0.967123414	Bacteria.Firmicutes.Clostridia.Clostridiales.Christensenellaceae	SREBF1
28610	ENSG00000072310	rs13306736	0.473967993	0.33207752	0.079211292	0.042899485	-0.382748232	0.402032403	0.211523571	-0.211286197	0.531428025	0.411399211	0.118615637	0.102309329	0.792988784	0.492532303	0.999330493	0.963429703	Bacteria.Proteobacteria	SREBF1
28611	ENSG00000072310	rs13306736	0.017398412	0.04800452	0.237990451	0.62879626	0.719389842	-0.491255941	0.122198901	-0.042532252	0.29476289	0.243754683	0.102603206	0.087564657	0.07515741	0.061593313	0.997329664	0.92426646	Bacteria.Firmicutes.Negativicutes.Selenomonadales.Veillonellaceae.Megasphaera	SREBF1
28612	ENSG00000072310	rs13306736	0.01188147	0.064795931	0.168995564	0.70760258	0.594634281	-0.403423578	0.101847949	-0.025406347	0.229723344	0.21475602	0.073223888	0.067439444	0.042816038	0.0497696	0.99714486	0.996602117	Bacteria.Firmicutes.Clostridia.Clostridiales.Clostridiaceae_1.Clostridium_sensu_stricto_1	SREBF1
28613	ENSG00000072310	rs13306736	0.013515468	0.005264128	0.168500819	0.381749419	0.508531288	-0.426892545	-0.106605378	0.053295711	0.20027848	0.147829057	0.076553972	0.060518286	0.021242359	0.003218074	0.635624594	0.903004347	Bacteria.Firmicutes.Clostridia.Clostridiales.Lachnospiraceae.Lachnospiraceae_NK4A136_group	SREBF1
28614	ENSG00000072310	rs13306736	0.006034772	0.001829294	0.040950949	0.035487653	0.564693901	-0.478923206	-0.21867122	0.1652686	0.198912662	0.147359242	0.104851231	0.076958618	0.011211865	0.001782969	0.540226673	0.815630994	Bacteria.Firmicutes.Clostridia.Clostridiales.Lachnospiraceae.Dorea	SREBF1
28615	ENSG00000072310	rs13306736	0.000645693	0.004768646	0.008931915	0.116251802	0.889778934	-0.582453544	0.241789073	-0.108482155	0.248191787	0.199281486	0.089693207	0.068144931	0.008308462	0.009931988	0.999858829	0.929555963	Bacteria.Proteobacteria.Betaproteobacteria.Neisseriales.Neisseriaceae.Eikenella	SREBF1
28616	ENSG00000072310	rs13306736	0.350050925	0.178621833	0.807860954	0.740202373	0.38680825	-0.339954156	-0.034929566	0.029386341	0.410942292	0.250020797	0.143048752	0.088245994	0.366479064	0.155881274	0.998896274	0.993041501	Bacteria.Proteobacteria.Deltaproteobacteria.Desulfovibrionales.Desulfovibrionaceae.Desulfovibrio	SREBF1
28617	ENSG00000072310	rs13306736	0.002151333	0.039837639	0.034759692	0.406129906	0.707665531	-0.420287147	-0.220087891	0.073338968	0.221417091	0.200370001	0.102063873	0.087709555	0.021534246	0.052902395	0.99759175	0.986746924	Bacteria.Firmicutes.Clostridia.Clostridiales.Lachnospiraceae.Lachnospiraceae_UCG_008	SREBF1
28618	ENSG00000072310	rs13306736	0.671150118	0.394745128	0.307313436	0.749425058	0.158217769	-0.324125885	0.1050407	-0.032286647	0.370964614	0.378331847	0.102084589	0.100658286	0.806129775	0.372147183	0.998803525	0.997226571	Bacteria.Firmicutes.Clostridia.Clostridiales.Lachnospiraceae.Eubacterium_rectale_group	SREBF1
28619	ENSG00000072310	rs13306736	0.077258541	0.016763233	0.8462748	0.604206486	0.496081569	-0.454616498	0.022302938	-0.039945593	0.276326118	0.185161642	0.114580246	0.076685715	0.120751314	0.022772104	0.831256769	0.934985559	Bacteria.Bacteroidetes.Bacteroidia.Bacteroidales.Porphyromonadaceae.Odoribacter	SREBF1
28620	ENSG00000072310	rs13306736	0.033942029	0.023236367	0.149659062	0.009201268	0.424253165	-0.329952978	-0.137909208	0.197394645	0.195820786	0.141948408	0.094588766	0.07352596	0.039173868	0.010256944	0.328747096	0.606955092	Bacteria.Firmicutes.Clostridia.Clostridiales.Lachnospiraceae.Lachnospira	SREBF1
28621	ENSG00000072310	rs13306736	0.009226133	0.004943318	0.092845713	0.172723364	0.541393228	-0.457051096	-0.1770319	0.10926015	0.201734722	0.157059408	0.103790707	0.079250474	0.016915901	0.004059149	0.997117901	0.9453081	Bacteria.Firmicutes.Clostridia.Clostridiales.Lachnospiraceae.Eubacterium_hallii_group	SREBF1
28622	ENSG00000072310	rs13306736	0.233586745	0.112594481	0.633941231	0.392399853	0.764273148	-0.835748975	-0.055442413	0.080198093	0.635645299	0.519615159	0.115881225	0.09314466	0.914503116	0.411749949	0.997675757	0.93836585	Bacteria.Bacteroidetes	SREBF1
28623	ENSG00000072310	rs13306736	0.008373687	0.001614076	0.200339755	0.874604476	0.523246533	-0.469077285	-0.125788454	-0.010659828	0.192396842	0.142518881	0.097229876	0.06728161	0.016087391	0.001635108	0.995339941	0.95533137	Bacteria.Proteobacteria.Deltaproteobacteria.Desulfovibrionales.Desulfovibrionaceae.Bilophila	SREBF1
28624	ENSG00000072310	rs13306736	0.079923489	0.080133825	0.627624995	0.868337675	0.602932431	-0.440942833	0.059820691	-0.015337903	0.338925812	0.248043709	0.12273796	0.092160034	0.203299689	0.09695432	0.997947728	0.998788642	Bacteria.Actinobacteria.Actinobacteria.Micrococcales	SREBF1
28625	ENSG00000072310	rs13306736	0.088478116	0.115475508	0.675864508	0.498615843	0.419980328	-0.313742176	0.039064707	-0.055830701	0.24284265	0.196655118	0.093009362	0.082045764	0.172068849	0.085106184	0.859447181	0.902660525	Bacteria.Firmicutes.Negativicutes.Selenomonadales.Veillonellaceae	SREBF1
28626	ENSG00000072310	rs13306736	0.290124924	0.045104994	0.162685723	0.74653593	0.253368513	-0.349271805	0.174463182	-0.03324065	0.237561101	0.1709552	0.123547389	0.102409039	0.264836189	0.033128851	0.976314705	0.989769364	Bacteria.Firmicutes.Bacilli.Lactobacillales.Streptococcaceae.Streptococcus	SREBF1
28627	ENSG00000072310	rs13306736	0.190609767	0.124046986	0.930549811	0.62962882	0.463236726	-0.3417674	-0.011966255	0.042893631	0.350252335	0.219337806	0.136770463	0.088523746	0.290436509	0.113922653	0.984836208	0.998600531	Bacteria.Firmicutes.Clostridia.Clostridiales.Ruminococcaceae.Ruminiclostridium_6	SREBF1
28628	ENSG00000072310	rs13306736	0.270575289	0.075483181	0.82917815	0.342016938	0.594420796	-0.841022374	-0.022145324	0.083255997	0.534935431	0.46557579	0.102228294	0.086979385	0.79785871	0.300705004	0.999973618	0.989705988	Bacteria.Bacteroidetes.Bacteroidia.Bacteroidales.Bacteroidaceae.Bacteroides	SREBF1
28629	ENSG00000072310	rs13306736	0.05392598	0.014142865	0.199511124	0.26541623	0.405030068	-0.373648861	0.127842658	-0.087238043	0.206330392	0.14817959	0.098633493	0.077658074	0.049345548	0.009562767	0.893190239	0.987424055	Bacteria.Proteobacteria.Gammaproteobacteria.Pasteurellales.Pasteurellaceae	SREBF1
28630	ENSG00000072310	rs13306736	0.002324701	0.001208334	0.036783951	0.055862642	0.718668207	-0.574508465	0.307903752	-0.209170754	0.226702698	0.169685847	0.144414553	0.107434466	0.014429091	0.002339018	0.999005033	0.870684181	Bacteria.Actinobacteria.Coriobacteriia.Coriobacteriales	SREBF1
28631	ENSG00000072310	rs13306736	0.138591774	0.111462532	0.378856661	0.310756024	1.080091094	-1.046793307	-0.125230813	0.129420638	0.720312337	0.648738094	0.141335961	0.126683858	0.954184916	0.586696048	0.999826541	0.999832315	Bacteria.Firmicutes.Clostridia.Clostridiales.Lachnospiraceae	SREBF1
28632	ENSG00000072310	rs13306736	0.026265017	0.016249251	0.850222586	0.885381495	0.487949442	-0.391868589	0.017470527	0.010132308	0.214562056	0.15881314	0.092149839	0.070014256	0.041329841	0.008206196	0.686263665	0.995873021	Bacteria.Firmicutes.Clostridia.Clostridiales.Peptostreptococcaceae.Intestinibacter	SREBF1
28633	ENSG00000072310	rs13306736	0.122785349	0.030022383	0.532465419	0.874618143	0.37951688	-0.401526062	0.086979302	0.01926829	0.242731729	0.180993238	0.138590599	0.121628989	0.118752313	0.020282351	0.815566057	0.975319272	Bacteria.Actinobacteria	SREBF1
28634	ENSG00000072310	rs13306736	0.208321658	0.166751429	0.6636612	0.53798848	0.380524271	-0.305590423	0.062413973	-0.071068695	0.299431751	0.218531444	0.142869711	0.11478623	0.237139683	0.141227958	0.921508991	0.845028287	Bacteria.Firmicutes.Erysipelotrichia.Erysipelotrichales.Erysipelotrichaceae	SREBF1
28635	ENSG00000072310	rs13306736	0.056326924	0.016879936	0.894532511	0.953013242	0.451291553	-0.405402785	-0.012801355	-0.003979109	0.232243474	0.165301252	0.096184906	0.067270249	0.069644814	0.01430863	0.8122729	0.998995596	Bacteria.Firmicutes.Negativicutes.Selenomonadales.Acidaminococcaceae.Phascolarctobacterium	SREBF1
28636	ENSG00000072682	rs35260072	0.061906237	0.024371752	0.064271805	0.603636847	-0.361547891	0.403696549	-0.143230232	0.037037813	0.190315083	0.175142728	0.076092885	0.0709914	0.089226586	0.021544528	0.7242903	0.998819627	Bacteria.Firmicutes.Clostridia.Clostridiales.Ruminococcaceae.Ruminococcaceae_UCG_003	P4HA2
28637	ENSG00000072682	rs35260072	0.492660652	0.314053887	0.067772404	0.186411187	0.147411991	0.179377917	0.156030952	-0.084321472	0.213645601	0.176795019	0.084000972	0.063144394	0.385540797	0.168823797	0.751241199	0.940377436	Bacteria.Firmicutes.Erysipelotrichia.Erysipelotrichales.Erysipelotrichaceae.Clostridium_innocuum_group	P4HA2
28638	ENSG00000072682	rs35260072	0.028496673	0.002590187	0.0377678	0.115333919	-0.511353115	0.556878277	-0.170898265	0.111032484	0.228252725	0.177710642	0.080585987	0.069568093	0.078271726	0.006785689	0.608523203	0.944685248	Bacteria.Firmicutes.Clostridia.Clostridiales.Ruminococcaceae.Ruminococcus_2	P4HA2
28639	ENSG00000072682	rs35260072	0.06255499	0.033570409	0.079503033	0.250124883	-0.381591487	0.45916847	0.166105534	-0.093411472	0.201378266	0.211478671	0.09323934	0.080498443	0.143304932	0.038996858	0.600747709	0.86274608	Bacteria.Firmicutes.Negativicutes.Selenomonadales.Veillonellaceae	P4HA2
28640	ENSG00000072682	rs35260072	0.169601722	0.010361908	0.050639045	0.098450227	-0.210804592	0.415553381	0.172381992	-0.121618838	0.151777351	0.157391239	0.086561868	0.072544667	0.138476855	0.006667452	0.977260763	0.864508066	Bacteria.Firmicutes.Negativicutes.Selenomonadales.Veillonellaceae.Veillonella	P4HA2
28641	ENSG00000072682	rs35260072	0.636622881	0.02687584	0.028003845	0.041632006	-0.071084533	0.305838409	-0.1441719	0.127079469	0.149760021	0.135048944	0.064145769	0.061145126	0.227955787	0.012527737	0.814537034	0.694631054	Bacteria.Bacteroidetes.Bacteroidia.Bacteroidales.Rikenellaceae	P4HA2
28642	ENSG00000072682	rs35260072	0.018278446	0.008551959	0.015440137	0.426120116	-0.4757582	0.444017642	0.192912234	-0.047298277	0.196511405	0.163733066	0.077553398	0.059058038	0.052670866	0.011858984	0.193927704	0.938700687	Bacteria.Firmicutes.Clostridia.Clostridiales.Lachnospiraceae.Anaerostipes	P4HA2
28643	ENSG00000072682	rs35260072	0.687541891	0.03771182	0.573883315	0.731263464	-0.076153915	0.351121592	0.067912496	0.035437525	0.188501709	0.165519118	0.12015653	0.10273943	0.391423925	0.026315754	0.999005033	0.934726639	Bacteria.Actinobacteria.Coriobacteriia.Coriobacteriales	P4HA2
28644	ENSG00000072682	rs35260072	0.027971286	0.003067123	0.038840536	0.065941764	-0.517789165	0.602750418	0.22093882	-0.157495042	0.230328007	0.195945418	0.10478144	0.084207093	0.084774316	0.009944742	0.725565926	0.715840432	Bacteria.Firmicutes.Erysipelotrichia.Erysipelotrichales	P4HA2
28645	ENSG00000072682	rs35260072	0.408541725	0.017277518	0.430496965	0.265508598	-0.128007424	0.345852565	0.054850196	-0.063395594	0.153883621	0.141549909	0.069142946	0.056444875	0.185465	0.009508222	0.879952225	0.84580107	Bacteria.Fusobacteria.Fusobacteriia.Fusobacteriales.Fusobacteriaceae.Fusobacterium	P4HA2
28646	ENSG00000072682	rs35260072	0.923687804	0.084301649	0.239608917	0.964514154	0.01913752	0.367881422	0.107418349	0.004129658	0.199013395	0.209847611	0.090507577	0.092466004	0.598882357	0.072877166	0.784863018	0.994954174	Bacteria.Firmicutes.Clostridia.Clostridiales.Lachnospiraceae.Lachnospiraceae_ND3007_group	P4HA2
28647	ENSG00000072682	rs35260072	0.104844826	0.018690212	0.100567208	0.43454066	-0.27496436	0.37678848	0.188808835	-0.086190835	0.167174681	0.156203682	0.113344639	0.109613706	0.108938106	0.01426799	0.637012736	0.944653669	Bacteria.Actinobacteria	P4HA2
28648	ENSG00000072682	rs35260072	0.0877617	0.118587443	0.130760288	0.226196063	-0.990524827	1.304217726	0.147480549	-0.165261772	0.571426384	0.824601773	0.096364766	0.135260961	0.997454612	0.766698644	0.997650199	0.999159905	Bacteria.Firmicutes.Clostridia.Clostridiales	P4HA2
28649	ENSG00000072682	rs35260072	0.363175612	0.034828582	0.817143529	0.714936319	-0.159640522	0.363618883	-0.018856797	0.029203586	0.174324919	0.168691381	0.081223456	0.079610384	0.253288963	0.023776331	0.856309465	0.983121182	Bacteria.Firmicutes.Clostridia.Clostridiales.Lachnospiraceae.Eubacterium_eligens_group	P4HA2
28650	ENSG00000072682	rs35260072	0.827871324	0.247280297	0.072494481	0.096713245	-0.03431345	0.196566861	-0.093374444	0.081133705	0.157177436	0.168368081	0.051145373	0.048140068	0.401550499	0.088269291	0.999492402	0.999741582	Bacteria.Proteobacteria.Gammaproteobacteria.Enterobacteriales.Enterobacteriaceae.Escherichia_Shigella	P4HA2
28651	ENSG00000072682	rs35260072	0.179851059	0.012510178	0.135715713	0.565654952	-0.212722456	0.368904405	-0.080660429	0.029146371	0.156896779	0.1436096	0.053393356	0.050477472	0.108466616	0.007614861	0.614620569	0.993577312	Bacteria.Proteobacteria.Betaproteobacteria.Burkholderiales.Alcaligenaceae.Sutterella	P4HA2
28652	ENSG00000072682	rs35260072	0.221638512	0.046599602	0.415979629	0.320972846	-0.337718341	0.577230649	-0.084707907	0.106962311	0.273673207	0.284546075	0.103473169	0.106952081	0.351354882	0.068399825	0.998832683	0.955062155	Bacteria.Firmicutes.Clostridia.Clostridiales.Ruminococcaceae.Eubacterium_coprostanoligenes_group	P4HA2
28653	ENSG00000072682	rs35260072	0.358728763	0.857168417	0.486888425	0.674680102	-0.440600193	0.096525111	0.059548074	0.038997804	0.476665191	0.534185088	0.0851595	0.092491096	0.923455322	0.70987872	0.997675757	0.944715108	Bacteria.Bacteroidetes	P4HA2
28654	ENSG00000072682	rs35260072	0.46746096	0.108130393	0.754188725	0.718720326	-0.222872337	0.402951027	0.021206734	-0.020306451	0.304924617	0.24734658	0.067441379	0.05613563	0.540635628	0.157852517	0.986262145	0.926419835	Bacteria.Firmicutes.Clostridia.Clostridiales.Ruminococcaceae.Faecalibacterium	P4HA2
28655	ENSG00000072682	rs35260072	0.737833523	0.04701709	0.366228608	0.862034167	-0.058191206	0.307651444	0.061092373	-0.010310036	0.173106042	0.151954076	0.067140667	0.059091629	0.370690185	0.025236847	0.898716839	0.979585985	Bacteria.Firmicutes.Erysipelotrichia.Erysipelotrichales.Erysipelotrichaceae.Erysipelatoclostridium	P4HA2
28656	ENSG00000072682	rs35260072	0.084696951	0.168797736	0.122688209	0.295097438	-1.076791118	1.218145158	0.159416135	-0.148435068	0.615025052	0.875376584	0.101932555	0.140628123	0.999435429	0.959065662	0.999968393	0.999515331	Bacteria.Firmicutes	P4HA2
28657	ENSG00000072682	rs35260072	0.14500571	0.166761447	0.05774059	0.020372203	0.568888715	-0.561671228	-0.178622678	0.213144307	0.385653745	0.401667583	0.092462494	0.089643248	0.651917588	0.388629101	0.999330493	0.963429703	Bacteria.Proteobacteria	P4HA2
28658	ENSG00000072682	rs35260072	0.539439094	0.051546485	0.213971066	0.974755479	-0.094329987	0.275717571	0.07139898	-0.001649159	0.152903453	0.139010311	0.056891465	0.05191477	0.227878641	0.021319388	0.654971183	0.883627326	Bacteria.Firmicutes.Negativicutes.Selenomonadales.Veillonellaceae.Dialister	P4HA2
28659	ENSG00000072682	rs35260072	0.466318394	0.050682063	0.473193934	0.599432373	-0.113714851	0.300033247	0.043019805	-0.037774134	0.155179784	0.150691032	0.059626133	0.071568445	0.188977333	0.024144254	0.968802863	0.997181136	Bacteria.Bacteroidetes.Bacteroidia.Bacteroidales.Prevotellaceae	P4HA2
28660	ENSG00000072682	rs35260072	0.074365943	0.06007537	0.117564143	0.151131158	-0.920056379	1.206145468	0.152957113	-0.167115806	0.507327579	0.630298068	0.096434426	0.115041924	0.951205166	0.538267924	0.999826541	0.999832315	Bacteria.Firmicutes.Clostridia.Clostridiales.Lachnospiraceae	P4HA2
28661	ENSG00000072682	rs35260072	0.181701121	0.133754402	0.317614477	0.823163921	-0.25433686	0.282826693	-0.067194247	-0.014651918	0.188398831	0.186262169	0.066719602	0.065298993	0.186450366	0.100757698	0.603073218	0.932319533	Bacteria.Firmicutes.Clostridia.Clostridiales.Lachnospiraceae.Lachnospiraceae_UCG_010	P4HA2
28662	ENSG00000072682	rs35260072	0.354160315	0.0126873	0.452602869	0.125987846	-0.138394114	0.351422022	-0.060499931	0.098981657	0.148297472	0.137091183	0.080065934	0.06385754	0.156994985	0.00797577	0.987817466	0.997201293	Bacteria.Firmicutes.Clostridia.Clostridiales.Lachnospiraceae.Coprococcus_1	P4HA2
28663	ENSG00000072682	rs35260072	0.194572375	0.012875157	0.100765328	0.277570743	-0.19988775	0.353186819	0.171242775	-0.106997834	0.152504927	0.13808316	0.102860586	0.097717621	0.112584753	0.008120792	0.609431116	0.905862069	Bacteria.Actinobacteria.Actinobacteria	P4HA2
28664	ENSG00000072682	rs35260072	0.256204115	0.01670461	0.5492141	0.899963806	-0.210976456	0.370193189	0.055620428	-0.009780707	0.184179255	0.150692071	0.092380156	0.077502138	0.150791925	0.011634634	0.92078388	0.960915155	Bacteria.Firmicutes.Clostridia.Clostridiales.Lachnospiraceae.Fusicatenibacter	P4HA2
28665	ENSG00000072682	rs35260072	0.285850414	0.063677796	0.096130963	0.87823416	-0.158117957	0.272990427	0.122399094	-0.009467888	0.146933007	0.144697247	0.072494993	0.061554751	0.141761705	0.029843658	0.914489909	0.995634428	Bacteria.Proteobacteria.Gammaproteobacteria.Pasteurellales.Pasteurellaceae.Haemophilus	P4HA2
28666	ENSG00000072682	rs35260072	0.300677502	0.144560589	0.540793621	0.962774441	-0.270576879	0.344687777	-0.060241649	0.004256153	0.259348965	0.233403332	0.097976172	0.090841535	0.307949446	0.123375565	0.997329664	0.92974942	Bacteria.Firmicutes.Negativicutes.Selenomonadales.Veillonellaceae.Megasphaera	P4HA2
28667	ENSG00000072682	rs35260072	0.022964706	0.011054027	0.029239754	0.156595125	-0.534485612	0.574375006	-0.210269456	0.128316686	0.229467036	0.219572959	0.094310946	0.089532001	0.128357332	0.030341056	0.948905015	0.966332496	Bacteria.Firmicutes.Clostridia.Clostridiales.Ruminococcaceae.Ruminococcaceae_NK4A214_group	P4HA2
28668	ENSG00000072682	rs35260072	0.105219994	0.214018948	0.150822612	0.795629361	-0.49205654	0.379279345	-0.163487506	0.027286832	0.299493462	0.302245775	0.112457897	0.104919811	0.329774264	0.276151482	0.705484495	0.937023107	Bacteria.Firmicutes.Clostridia.Clostridiales.Ruminococcaceae.Anaerotruncus	P4HA2
28669	ENSG00000072682	rs35260072	0.358756801	0.856957588	0.486946786	0.67468319	-0.440558068	0.096640246	0.059539025	0.038989591	0.476647607	0.534025221	0.08515801	0.092472548	0.923909924	0.712085286	0.997187614	0.941674949	Bacteria.Bacteroidetes.Bacteroidia.Bacteroidales	P4HA2
28670	ENSG00000072682	rs35260072	0.618564967	0.415832754	0.028935078	0.109909752	0.089187314	0.149961466	-0.151707193	0.110500408	0.178273472	0.183124293	0.067910872	0.068177949	0.398643863	0.170635054	0.523626951	0.872306507	Bacteria.Proteobacteria.Betaproteobacteria	P4HA2
28671	ENSG00000072682	rs35260072	0.250198602	0.007585185	0.054529258	0.02033224	-0.168655343	0.369759386	-0.114177258	0.129925203	0.145363594	0.134166522	0.058314291	0.054625217	0.120962541	0.005558819	0.998277807	0.999325446	Bacteria.Bacteroidetes.Bacteroidia.Bacteroidales.Porphyromonadaceae.Parabacteroides	P4HA2
28672	ENSG00000072682	rs35260072	0.724338215	0.064527792	0.191707494	0.575068977	-0.057817362	0.282310076	0.10893326	-0.044275178	0.163235352	0.150128616	0.082570881	0.07857908	0.308372527	0.025469302	0.830099246	0.992476603	Bacteria.Actinobacteria.Actinobacteria.Bifidobacteriales.Bifidobacteriaceae.Bifidobacterium	P4HA2
28673	ENSG00000072682	rs35260072	0.036359087	0.010015854	0.051339489	0.111910853	-0.484358781	0.63121474	0.21117428	-0.171944793	0.226644858	0.237923938	0.106371825	0.106696902	0.12175165	0.020545703	0.933709887	0.933837527	Bacteria.Firmicutes.Bacilli	P4HA2
28674	ENSG00000072682	rs35260072	0.063674827	0.010569265	0.077998318	0.165258322	-0.367536369	0.519351548	0.187972098	-0.14197383	0.194808623	0.197262043	0.104971434	0.101164539	0.121323666	0.012376286	0.981698993	0.951383867	Bacteria.Firmicutes.Bacilli.Lactobacillales.Streptococcaceae	P4HA2
28675	ENSG00000072682	rs35260072	0.314342693	0.128559213	0.820503639	0.249542233	-0.170564229	0.238119881	-0.017534396	-0.086934489	0.168209387	0.154682823	0.076967028	0.074823759	0.226305401	0.062281179	0.970338521	0.891999987	Bacteria.Proteobacteria.Gammaproteobacteria.Pseudomonadales.Pseudomonadaceae.Pseudomonas	P4HA2
28676	ENSG00000072682	rs35260072	0.674633898	0.280200627	0.032330965	0.048813517	0.074718418	0.166790328	0.19703417	-0.169262202	0.177182945	0.15316739	0.090084815	0.084298058	0.344498869	0.105696785	0.991744893	0.856262504	Bacteria.Firmicutes.Bacilli.Lactobacillales.Carnobacteriaceae	P4HA2
28677	ENSG00000072682	rs35260072	0.040750106	0.009520182	0.063543481	0.125202528	-0.514407696	0.588119338	0.153681123	-0.100152859	0.24640104	0.220104898	0.081415535	0.064476642	0.153240587	0.022570218	0.9994853	0.999502343	Bacteria.Firmicutes.Clostridia.Clostridiales.Lachnospiraceae.Ruminococcus_gnavus_group	P4HA2
28678	ENSG00000072682	rs35260072	0.26464028	0.078581055	0.360444965	0.685709855	-0.172833478	0.269019023	-0.058971585	-0.024436368	0.153601883	0.150532425	0.06402845	0.060113917	0.180976297	0.036455753	0.880332438	0.9860779	Bacteria.Firmicutes.Negativicutes.Selenomonadales.Acidaminococcaceae	P4HA2
28679	ENSG00000072682	rs35260072	0.291343404	0.080366603	0.571221326	0.849020638	-0.209954967	0.348969717	-0.04314849	0.01378666	0.197358237	0.196460903	0.07581323	0.07213292	0.302552087	0.059250217	0.996596763	0.999791394	Bacteria.Firmicutes.Clostridia.Clostridiales.Ruminococcaceae.Ruminococcaceae_UCG_005	P4HA2
28680	ENSG00000072682	rs35260072	0.879793106	0.117541903	0.398787857	0.541979974	-0.030183844	0.262527418	-0.063743133	0.038683634	0.198803281	0.165504674	0.075046725	0.063099901	0.49770366	0.074325504	0.896362991	0.997216401	Bacteria.Firmicutes.Clostridia.Clostridiales.Ruminococcaceae.Subdoligranulum	P4HA2
28681	ENSG00000072682	rs35260072	0.86375949	0.251144955	0.107374633	0.149599413	-0.027921792	0.201888222	-0.081792058	0.07064693	0.162080325	0.17435838	0.050097222	0.048447897	0.466209979	0.117840519	0.997282517	0.999171204	Bacteria.Proteobacteria.Gammaproteobacteria.Enterobacteriales.Enterobacteriaceae	P4HA2
28682	ENSG00000072682	rs35260072	0.684573674	0.05464789	0.293034176	0.245374519	-0.068206521	0.281110154	0.121713776	-0.123972469	0.167149938	0.143645213	0.114816291	0.105755824	0.283367683	0.023923863	0.88760533	0.997132292	Bacteria.Firmicutes.Bacilli.Bacillales	P4HA2
28683	ENSG00000072682	rs35260072	0.829960389	0.184342579	0.609332	0.739338849	-0.050025742	0.276598442	0.044009521	-0.026506094	0.232010556	0.20614601	0.085702434	0.07932291	0.590430833	0.15850934	0.961249848	0.997513341	Bacteria.Firmicutes.Clostridia.Clostridiales.Lachnospiraceae.Eubacterium_xylanophilum_group	P4HA2
28684	ENSG00000072682	rs35260072	0.217050871	0.1928153	0.387488487	0.884380438	-0.2809714	0.33106266	-0.071854292	0.012346956	0.225406515	0.251578191	0.082588783	0.0845735	0.307048855	0.163213622	0.998896274	0.997840822	Bacteria.Proteobacteria.Deltaproteobacteria.Desulfovibrionales.Desulfovibrionaceae.Desulfovibrio	P4HA2
28685	ENSG00000072682	rs35260072	0.537802867	0.037936597	0.342928065	0.687385417	-0.096742758	0.299875167	-0.06819414	0.026894037	0.156182028	0.141532882	0.071379482	0.066534855	0.222561094	0.016887393	0.997604342	0.996621608	Bacteria.Proteobacteria.Deltaproteobacteria	P4HA2
28686	ENSG00000072682	rs35260072	0.532733006	0.038063989	0.34345367	0.687494041	-0.09776898	0.299696896	-0.067832303	0.026873201	0.155884654	0.141545609	0.071078652	0.066507736	0.221233726	0.015824162	0.998525812	0.997174658	Bacteria.Proteobacteria.Deltaproteobacteria.Desulfovibrionales.Desulfovibrionaceae	P4HA2
28687	ENSG00000072682	rs35260072	0.028034563	0.024885269	0.012124576	0.229223592	-0.417705558	0.484827921	-0.204280323	0.103533814	0.18588566	0.211125052	0.079155075	0.085298645	0.070554587	0.024911556	0.287644209	0.874942	Bacteria.Firmicutes.Clostridia.Clostridiales.Christensenellaceae.Christensenellaceae_R_7_group	P4HA2
28688	ENSG00000072682	rs35260072	0.338543346	0.021978938	0.801228288	0.668900147	-0.147367942	0.351366748	-0.02154668	0.03238782	0.152847276	0.149704657	0.085235514	0.075388884	0.189830793	0.01252485	0.998043854	0.98261409	Bacteria.Firmicutes.Clostridia.Clostridiales.Ruminococcaceaencultured	P4HA2
28689	ENSG00000072682	rs35260072	0.752118285	0.046524252	0.508566852	0.816397411	-0.060703796	0.340186277	0.078140616	0.023793232	0.191381708	0.167635519	0.117550215	0.102062401	0.414615545	0.031925608	0.999739884	0.906103253	Bacteria.Actinobacteria.Coriobacteriia.Coriobacteriales.Coriobacteriaceae	P4HA2
28690	ENSG00000072682	rs35260072	0.263518091	0.021033396	0.520540443	0.472415602	-0.188499444	0.381773011	-0.074626956	0.066704461	0.167127709	0.161437215	0.115517945	0.092290385	0.207438756	0.015075755	0.999672451	0.998587032	Bacteria.Firmicutes.Clostridia.Clostridiales.Ruminococcaceae.Butyricicoccus	P4HA2
28691	ENSG00000072682	rs35260072	0.630710975	0.321881858	0.016948745	0.096218188	0.082566911	0.166635698	-0.15813808	0.112242906	0.170942153	0.166935441	0.0645223	0.066497458	0.365368821	0.134531258	0.42379015	0.923190966	Bacteria.Proteobacteria.Betaproteobacteria.Burkholderiales	P4HA2
28692	ENSG00000072682	rs35260072	0.374656375	0.056935306	0.736641022	0.621321396	-0.196673442	0.406184552	-0.023090825	0.033376969	0.220009418	0.209560169	0.068366904	0.06724473	0.359112231	0.066594082	0.994527911	0.938051975	Bacteria.Proteobacteria.Gammaproteobacteria.Enterobacteriales.Enterobacteriaceae.Citrobacter	P4HA2
28693	ENSG00000072682	rs35260072	0.816780318	0.119847228	0.652057368	0.884013689	-0.055575614	0.293288487	0.036553613	-0.008961195	0.238902176	0.186079565	0.080692322	0.061186401	0.468210406	0.075978264	0.99714486	0.996602117	Bacteria.Firmicutes.Clostridia.Clostridiales.Clostridiaceae_1.Clostridium_sensu_stricto_1	P4HA2
28694	ENSG00000072682	rs35260072	0.198172848	0.018245185	0.367461854	0.408167521	-0.269536401	0.420175455	0.086449384	-0.064271216	0.20732668	0.173501169	0.095254459	0.077201402	0.196532188	0.023514087	0.896634617	0.919325403	Bacteria.Firmicutes.Clostridia.Clostridiales.Lachnospiraceae.Blautia	P4HA2
28695	ENSG00000072682	rs35260072	0.049398122	0.018008897	0.085240899	0.107433228	-0.6215943	0.755508009	0.220454836	-0.179283807	0.310398234	0.311303515	0.126141009	0.109829102	0.250102842	0.07110336	0.80916175	0.829877468	Bacteria.Firmicutes.Negativicutes.Selenomonadales	P4HA2
28696	ENSG00000072682	rs35260072	0.098067462	0.002031161	0.200130505	0.039284629	-0.297935236	0.626778678	-0.0761998	0.141239094	0.177509529	0.194938455	0.058871927	0.067140549	0.118484634	0.003846412	0.959024967	0.998439902	Bacteria.Verrucomicrobia.Verrucomicrobiae.Verrucomicrobiales.Verrucomicrobiaceae.Akkermansia	P4HA2
28697	ENSG00000072682	rs35260072	0.193917745	0.048788383	0.366565584	0.397980277	-0.280459261	0.484995391	-0.071994208	0.072090585	0.21365924	0.241515694	0.079177812	0.084728449	0.268121275	0.069824512	0.999878354	0.976750668	Bacteria.Bacteroidetes.Bacteroidia.Bacteroidales.Porphyromonadaceae.Barnesiella	P4HA2
28698	ENSG00000072682	rs35260072	0.365344176	0.023498888	0.98573814	0.87803501	-0.141517477	0.327008938	0.001717075	-0.014223989	0.155239563	0.140959757	0.095688384	0.092323965	0.165010504	0.01093554	0.999535828	0.988728768	Bacteria.Firmicutes.Clostridia.Clostridiales.Ruminococcaceae.Ruminiclostridium_5	P4HA2
28699	ENSG00000072682	rs35260072	0.688411662	0.053286066	0.274013009	0.175659552	-0.067521973	0.280448338	-0.082753048	0.086191756	0.167628406	0.142473079	0.075012617	0.062951953	0.267954276	0.025903059	0.999694213	0.857951124	Bacteria.Firmicutes.Clostridia.Clostridiales.Lachnospiraceaencultured	P4HA2
28700	ENSG00000072682	rs35260072	0.507133379	0.081292071	0.800172243	0.496963501	-0.210572456	0.492352962	0.020921711	-0.049442123	0.315701058	0.278048821	0.082316239	0.072377722	0.755391719	0.177172373	0.998803525	0.997226571	Bacteria.Firmicutes.Clostridia.Clostridiales.Lachnospiraceae.Eubacterium_rectale_group	P4HA2
28701	ENSG00000072682	rs35260072	0.629065825	0.026484244	0.029416441	0.042912044	-0.0726835	0.306793602	-0.143472575	0.126616195	0.149757355	0.135108094	0.064423827	0.06131411	0.227352926	0.012609841	0.812247305	0.684138085	Bacteria.Bacteroidetes.Bacteroidia.Bacteroidales.Rikenellaceae.Alistipes	P4HA2
28702	ENSG00000072682	rs35260072	0.097370187	0.205265393	0.18522923	0.724207701	-0.387102043	0.274939854	-0.142270652	-0.036949928	0.230145751	0.214878741	0.106250091	0.104268956	0.232466538	0.160934834	0.99792254	0.986607256	Bacteria.Firmicutes.Clostridia.Clostridiales.Family_XIII.Family_XIII_AD3011_group	P4HA2
28703	ENSG00000072682	rs35260072	0.361300384	0.047252313	0.70112685	0.503500834	-0.214724933	0.444915556	0.038603314	-0.058509849	0.23355612	0.219992496	0.100138688	0.086973153	0.32795512	0.059010895	0.99759175	0.986746924	Bacteria.Firmicutes.Clostridia.Clostridiales.Lachnospiraceae.Lachnospiraceae_UCG_008	P4HA2
28704	ENSG00000072682	rs35260072	0.48619827	0.032751188	0.977228406	0.481645307	-0.138867704	0.444012573	0.002247515	0.056744912	0.198278813	0.203513936	0.07843657	0.080179184	0.37898528	0.039754178	0.789561335	0.982685924	Bacteria.Firmicutes.Clostridia.Clostridiales.Ruminococcaceae.Ruminococcus_1	P4HA2
28705	ENSG00000072682	rs35260072	0.693203333	0.57618474	0.810854985	0.256898574	-0.105367578	0.130959037	0.025444306	-0.122337732	0.265898068	0.233106358	0.105886172	0.106956608	0.540284532	0.332180026	0.998891856	0.999590371	Bacteria.Firmicutes.Bacilli.Bacillales.Staphylococcaceae.Staphylococcus	P4HA2
28706	ENSG00000072682	rs35260072	0.320723886	0.015140694	0.639611372	0.438044903	-0.153900441	0.354383776	-0.027387097	0.041497443	0.153805967	0.142031005	0.058215205	0.053181191	0.168770626	0.009591211	0.919452611	0.864653458	Bacteria.Proteobacteria.Betaproteobacteria.Burkholderiales.Alcaligenaceae.Parasutterella	P4HA2
28707	ENSG00000072682	rs35260072	0.027083333	0.003036507	0.037253248	0.065707057	-0.519958644	0.602712745	0.22270702	-0.157562418	0.229921705	0.19571483	0.104723575	0.084168058	0.082660772	0.00972763	0.709228767	0.717316114	Bacteria.Firmicutes.Erysipelotrichia.Erysipelotrichales.Erysipelotrichaceae	P4HA2
28708	ENSG00000072682	rs35260072	0.582416428	0.188457628	0.973199877	0.778517492	-0.133227394	0.284525181	0.002945036	-0.02208071	0.241081466	0.214071655	0.087325268	0.078183455	0.480551775	0.119441647	0.999985325	0.999758873	Bacteria.Firmicutes.Clostridia.Clostridiales.Ruminococcaceae.Ruminococcaceae_UCG_014	P4HA2
28709	ENSG00000072682	rs35260072	0.720863416	0.138275553	0.967479772	0.838953871	-0.120474424	0.330130424	0.00445927	0.01505249	0.335714963	0.219984407	0.108957429	0.073769526	0.458169597	0.092267454	0.999858829	0.957708045	Bacteria.Proteobacteria.Betaproteobacteria.Neisseriales.Neisseriaceae.Eikenella	P4HA2
28710	ENSG00000072682	rs35260072	0.125821796	0.003995375	0.183987763	0.083213762	-0.281690734	0.497623449	0.093382694	-0.105112313	0.181650273	0.16671813	0.069540135	0.059742971	0.150249956	0.005873722	0.59460884	0.892087739	Bacteria.Firmicutes.Clostridia.Clostridiales.Lachnospiraceae.Lachnoclostridium	P4HA2
28711	ENSG00000072682	rs35260072	0.913190549	0.978474636	0.284315925	0.212150149	0.022670645	-0.008577897	0.081565651	-0.131056277	0.207151041	0.316698614	0.075552652	0.104007328	0.594963126	0.434717399	0.997594253	0.968019235	Bacteria.Firmicutes.Erysipelotrichia.Erysipelotrichales.Erysipelotrichaceae.Faecalitalea	P4HA2
28712	ENSG00000072682	rs35260072	0.648201633	0.276451021	0.028228308	0.05116762	0.08122515	0.167976314	0.201348562	-0.166943025	0.177196824	0.153046841	0.089717917	0.084027895	0.330552423	0.107878251	0.945687051	0.823043084	Bacteria.Firmicutes.Bacilli.Lactobacillales.Carnobacteriaceae.Granulicatella	P4HA2
28713	ENSG00000072682	rs35260072	0.252519001	0.010780226	0.333662246	0.2428692	-0.185099139	0.380946443	-0.054018872	0.059467067	0.160327316	0.145103173	0.055460255	0.050457316	0.149995592	0.008398784	0.955858825	0.966227447	Bacteria.Firmicutes.Clostridia.Clostridiales.Lachnospiraceae.Tyzzerella	P4HA2
28714	ENSG00000072682	rs35260072	0.564658187	0.034403445	0.052823221	0.061479852	-0.086777862	0.292440763	-0.115761999	0.101509219	0.149901604	0.135340595	0.058691512	0.053343535	0.253690683	0.015137141	0.902579082	0.97562022	Bacteria.Bacteroidetes.Bacteroidia.Bacteroidales.Porphyromonadaceae	P4HA2
28715	ENSG00000072682	rs35260072	0.660905721	0.315974497	0.902305044	0.676341679	-0.112566288	0.243119463	0.012336121	-0.037348225	0.255436793	0.240579102	0.10010629	0.089061775	0.530350953	0.225147867	0.997947728	0.9977362	Bacteria.Actinobacteria.Actinobacteria.Micrococcales	P4HA2
28716	ENSG00000072682	rs35260072	0.398049136	0.89784098	0.034900587	0.097601272	0.17557481	0.031328967	0.181337141	-0.148212364	0.206384296	0.243063411	0.084161074	0.088179569	0.351581133	0.335427652	0.568453517	0.996502544	Bacteria.Firmicutes.Clostridia.Clostridiales.Family_XI	P4HA2
28717	ENSG00000072682	rs35260072	0.164566778	0.082275741	0.154753294	0.897886059	-0.221147914	0.278138389	-0.089254079	-0.007958571	0.157319025	0.157593187	0.06199523	0.061773382	0.129086522	0.045140137	0.570071384	0.996770431	Bacteria.Firmicutes.Negativicutes.Selenomonadales.Acidaminococcaceae.Phascolarctobacterium	P4HA2
28718	ENSG00000072682	rs35260072	0.293786014	0.017034861	0.09265722	0.114722833	-0.156506163	0.334796729	0.145112672	-0.115616435	0.147869102	0.136712676	0.085026837	0.072316066	0.151558122	0.010365284	0.999670759	0.980986443	Bacteria.Firmicutes.Clostridia.Clostridiales.Ruminococcaceae.Flavonifractor	P4HA2
28719	ENSG00000072682	rs35260072	0.9427864	0.572898485	0.47922173	0.036435505	-0.013695271	-0.141746581	0.04246116	-0.168478045	0.190090224	0.250145088	0.059664951	0.078868861	0.521449434	0.261029566	0.830006287	0.698261293	Bacteria.Bacteroidetes.Bacteroidia.Bacteroidales.Prevotellaceae.Prevotella_9	P4HA2
28720	ENSG00000072682	rs35260072	0.808322074	0.139031182	0.617813066	0.809713488	-0.055150088	0.28838654	0.045386562	-0.02017935	0.226413265	0.192542651	0.090527266	0.083462374	0.592352178	0.124506152	0.99991226	0.997154089	Bacteria.Actinobacteria.Coriobacteriia.Coriobacteriales.Coriobacteriaceae.Collinsella	P4HA2
28721	ENSG00000072682	rs35260072	0.308017107	0.126652336	0.567130611	0.851065464	-0.263183692	0.322330366	-0.053954317	-0.014943022	0.256152379	0.208321328	0.09379823	0.079269802	0.364316907	0.115496143	0.981084248	0.998600531	Bacteria.Firmicutes.Clostridia.Clostridiales.Ruminococcaceae.Ruminiclostridium_6	P4HA2
28722	ENSG00000072682	rs35260072	0.096365387	0.056301479	0.147611903	0.167597782	-0.827851702	1.080400607	0.145833328	-0.159345869	0.49067609	0.55593627	0.099512603	0.11418096	0.756290166	0.335125317	0.999135888	0.961562357	Bacteria.Firmicutes.Clostridia.Clostridiales.Ruminococcaceae	P4HA2
28723	ENSG00000072682	rs35260072	0.636800355	0.293420002	0.124512833	0.288741841	0.101947717	0.188957715	0.099030726	-0.057033593	0.21489551	0.178393292	0.063635618	0.053320851	0.429790703	0.149464508	0.86527713	0.998607976	Bacteria.Firmicutes.Clostridia.Clostridiales.Lachnospiraceae.Tyzzerella_4	P4HA2
28724	ENSG00000072682	rs35260072	0.392492213	0.016516294	0.451266965	0.281089683	-0.1318883	0.349138095	0.052661022	-0.061915911	0.153209399	0.141863799	0.069485434	0.056964944	0.177145986	0.009388717	0.871838555	0.84955966	Bacteria.Fusobacteria.Fusobacteriia.Fusobacteriales	P4HA2
28725	ENSG00000072682	rs35260072	0.093600779	0.47042638	0.097873325	0.676169998	-0.352071311	0.181242341	-0.150194286	-0.042370197	0.206900399	0.249634633	0.089432787	0.100980464	0.190007618	0.290830471	0.679814477	0.895507627	Bacteria.Firmicutes.Clostridia.Clostridiales.Ruminococcaceae.Ruminiclostridium_9	P4HA2
28726	ENSG00000072682	rs35260072	0.285777721	0.019216742	0.343651206	0.502853715	-0.164182537	0.349315125	-0.067253659	0.044131359	0.152545369	0.145482279	0.070501369	0.065500251	0.150260124	0.010830598	0.911615867	0.936854604	Bacteria.Firmicutes.Clostridia.Clostridiales.Ruminococcaceae.Ruminococcaceae_UCG_002	P4HA2
28727	ENSG00000072682	rs35260072	0.274412495	0.222588956	0.458892019	0.989103883	-0.309513693	0.320919324	-0.088743644	-0.001446391	0.280798702	0.260601366	0.119101666	0.105504275	0.405778715	0.19271455	0.99032513	0.93149849	Bacteria.Firmicutes.Clostridia.Clostridiales.Ruminococcaceae.Ruminococcaceae_UCG_013	P4HA2
28728	ENSG00000072682	rs35260072	0.34621025	0.419575727	0.514613446	0.906551606	-0.374864476	0.28476388	0.048159331	0.007392649	0.395071424	0.350558214	0.073496635	0.062730439	0.815859024	0.560420937	0.999973618	0.995427078	Bacteria.Bacteroidetes.Bacteroidia.Bacteroidales.Bacteroidaceae.Bacteroides	P4HA2
28729	ENSG00000072682	rs35260072	0.506093776	0.071393649	0.401707679	0.205351698	-0.102890437	0.266164245	0.059228458	-0.080987835	0.153880495	0.14521268	0.070167312	0.063308102	0.212393884	0.029679949	0.99935717	0.949725174	Bacteria.Firmicutes.Erysipelotrichia.Erysipelotrichales.Erysipelotrichaceae.Erysipelotrichaceae_UCG_003	P4HA2
28730	ENSG00000072682	rs35260072	0.081342956	0.001686479	0.138567118	0.031389438	-0.30679561	0.629752127	-0.088692838	0.147334361	0.173287787	0.19217971	0.059145461	0.066979036	0.110483967	0.003285718	0.947613107	0.99789802	Bacteria.Verrucomicrobia	P4HA2
28731	ENSG00000072682	rs35260072	0.312458807	0.072354201	0.86780821	0.204429397	-0.159667471	0.262172395	-0.013457367	-0.099347195	0.156846435	0.143531262	0.080533626	0.077499625	0.151488849	0.024560388	0.990263512	0.935449612	Bacteria.Proteobacteria.Gammaproteobacteria.Pseudomonadales	P4HA2
28732	ENSG00000072682	rs35260072	0.691933812	0.035903165	0.242768102	0.784195369	-0.062936403	0.295878566	0.089721584	-0.01786801	0.15813135	0.138099352	0.076111517	0.06497671	0.281898623	0.014284431	0.40282124	0.99494219	Bacteria.Firmicutes.Clostridia.Clostridiales.Lachnospiraceae.Lachnospira	P4HA2
28733	ENSG00000072682	rs35260072	0.713358553	0.052215953	0.051163209	0.290456317	-0.056210297	0.274333239	-0.116001579	0.058163622	0.152348991	0.138719691	0.058386255	0.054572654	0.284859512	0.018651721	0.56523496	0.903004347	Bacteria.Firmicutes.Clostridia.Clostridiales.Lachnospiraceae.Lachnospiraceae_NK4A136_group	P4HA2
28734	ENSG00000072682	rs35260072	0.985125113	0.070853348	0.002253324	0.045656815	-0.002753253	0.248298957	0.235156081	-0.13610887	0.147108038	0.135200461	0.073935405	0.066796172	0.407917555	0.026787579	0.195415613	0.639270968	Bacteria.Firmicutes.Clostridia.Clostridiales.Peptostreptococcaceae	P4HA2
28735	ENSG00000072682	rs35260072	0.940708617	0.185073105	0.22141435	0.242182685	0.014724631	0.217820986	0.114303704	-0.095716678	0.197202763	0.162613768	0.092581621	0.081095276	0.407956792	0.086666319	0.979221309	0.998719086	Bacteria.Firmicutes.Bacilli.Bacillales.Family_XI.Gemella	P4HA2
28736	ENSG00000072682	rs35260072	0.346187618	0.256007667	0.688534091	0.442214717	-0.196601606	0.223257249	-0.04429554	-0.082610793	0.207189562	0.194818887	0.110012703	0.106844575	0.3328752	0.144985637	0.998820086	0.961415255	Bacteria.Firmicutes.Clostridia.Clostridiales.Family_XIII	P4HA2
28737	ENSG00000072682	rs35260072	0.704873027	0.06518803	0.209646645	0.560472621	-0.062070526	0.281782123	0.105621426	-0.046244201	0.163162566	0.150227391	0.083357922	0.079029614	0.292100917	0.027870426	0.90891726	0.998755611	Bacteria.Actinobacteria.Actinobacteria.Bifidobacteriales.Bifidobacteriaceae	P4HA2
28738	ENSG00000072682	rs35260072	0.095234743	0.132779915	0.085424176	0.672670989	-0.328721246	0.347186015	-0.139939775	0.03493882	0.194159668	0.228064094	0.080119544	0.082323993	0.134868995	0.089292187	0.565129636	0.940986664	Bacteria.Bacteroidetes.Bacteroidia.Bacteroidales.Porphyromonadaceae.Odoribacter	P4HA2
28739	ENSG00000072682	rs35260072	0.679870892	0.13868655	0.004171138	0.070937884	0.065402744	0.214088271	0.19577104	-0.111956052	0.157786107	0.14281026	0.065920768	0.060979567	0.342885744	0.040936733	0.161147684	0.781894675	Bacteria.Firmicutes.Clostridia.Clostridiales.Peptostreptococcaceae.Intestinibacter	P4HA2
28740	ENSG00000072682	rs35260072	0.369040943	0.027954258	0.463490265	0.819908824	-0.136643763	0.321795839	-0.045994649	0.01491737	0.151061623	0.143128206	0.062368126	0.065259509	0.186563756	0.014342671	0.995339941	0.95533137	Bacteria.Proteobacteria.Deltaproteobacteria.Desulfovibrionales.Desulfovibrionaceae.Bilophila	P4HA2
28741	ENSG00000072682	rs35260072	0.031363392	0.006230461	0.035063849	0.088173199	-0.452188545	0.605929136	0.220114877	-0.177644776	0.20553473	0.214304561	0.102253142	0.102617851	0.091314295	0.010334217	0.967792983	0.950973549	Bacteria.Firmicutes.Bacilli.Lactobacillales	P4HA2
28742	ENSG00000072682	rs35260072	0.162750517	0.01016994	0.229785587	0.404501653	-0.241056165	0.386483294	0.107871554	-0.058281977	0.170732413	0.145992421	0.088980892	0.069459656	0.101032827	0.00686747	0.997117901	0.950206352	Bacteria.Firmicutes.Clostridia.Clostridiales.Lachnospiraceae.Eubacterium_hallii_group	P4HA2
28743	ENSG00000072682	rs35260072	0.963914298	0.118059001	0.037797408	0.178290665	-0.007230111	0.241980927	-0.126956521	0.081448968	0.159194485	0.152770623	0.0598751	0.059855694	0.416692487	0.05983814	0.535067713	0.893646173	Bacteria.Proteobacteria.Betaproteobacteria.Burkholderiales.Alcaligenaceae	P4HA2
28744	ENSG00000072682	rs35260072	0.121659545	0.011543863	0.085123559	0.146323712	-0.257792691	0.379501581	0.144120652	-0.104535285	0.164373867	0.145993543	0.082432005	0.071101311	0.081103793	0.0074143	0.58587656	0.894638793	Bacteria.Firmicutes.Clostridia.Clostridiales.Lachnospiraceae.Dorea	P4HA2
28745	ENSG00000072682	rs35260072	0.073923774	0.011596066	0.093559816	0.195284139	-0.350853538	0.49461571	0.179936615	-0.128806432	0.193161042	0.190403256	0.105729167	0.098432077	0.124754698	0.012856663	0.976314705	0.967025883	Bacteria.Firmicutes.Bacilli.Lactobacillales.Streptococcaceae.Streptococcus	P4HA2
28746	ENSG00000072682	rs35260072	0.27853925	0.070093588	0.097889801	0.866757303	-0.161121945	0.269978313	0.121918451	-0.010361907	0.147446963	0.146598091	0.072599657	0.06151556	0.132910402	0.032012617	0.893190239	0.995237236	Bacteria.Proteobacteria.Gammaproteobacteria.Pasteurellales.Pasteurellaceae	P4HA2
28747	ENSG00000072682	rs35260072	0.953942437	0.128847848	0.409798852	0.678133095	-0.012435379	0.266212298	0.059598647	-0.023533296	0.214477042	0.173064645	0.071839828	0.056449769	0.493328872	0.068458884	0.975699737	0.99999132	Bacteria.Firmicutes.Clostridia.Clostridiales.Clostridiaceae_1	P4HA2
28748	ENSG00000072682	rs35260072	0.027728923	0.024588707	0.011672854	0.22611341	-0.417262853	0.484808691	-0.20492897	0.104034177	0.185312342	0.210665166	0.078964036	0.085132993	0.069750286	0.024360878	0.289012423	0.883097548	Bacteria.Firmicutes.Clostridia.Clostridiales.Christensenellaceae	P4HA2
28749	ENSG00000072682	rs35260072	0.251184884	0.017685025	0.474020172	0.671399443	-0.193843756	0.357904867	0.045641324	-0.024637039	0.16742512	0.147037349	0.063378354	0.057811752	0.175244308	0.01359196	0.725381787	0.856891246	Bacteria.Firmicutes.Clostridia.Clostridiales.Lachnospiraceae.Roseburia	P4HA2
28750	ENSG00000072682	rs35260072	0.690710535	0.767877375	0.212200629	0.053694209	0.088709761	-0.072844209	-0.082439044	0.124091461	0.221957996	0.245771649	0.065431609	0.063151793	0.589823342	0.347432887	0.996566686	0.983084471	Bacteria.Proteobacteria.Gammaproteobacteria	P4HA2
28751	ENSG00000072756	rs1134196	0.847961636	0.147086084	0.095662584	0.217233521	-0.030909521	0.371198494	0.107726705	-0.123838639	0.16058059	0.252961234	0.063712923	0.099388259	0.492281608	0.108560655	0.682332918	0.97362172	Bacteria.Firmicutes.Clostridia.Clostridiales.Ruminococcaceae.Ruminococcus_2	TRNT1
28752	ENSG00000072756	rs1134196	0.040751778	0.000210091	0.283461879	0.015266879	-0.350686398	0.911917405	-0.061401691	0.205239293	0.167980058	0.232172639	0.05677349	0.082363235	0.081287286	0.001061043	0.589893042	0.575719974	Bacteria.Firmicutes.Clostridia.Clostridiales.Lachnospiraceae.Lachnospiraceae_UCG_010	TRNT1
28753	ENSG00000072756	rs1134196	0.091898497	0.002838802	0.711189307	0.542789719	-0.209761653	0.653346926	-0.019985694	-0.052950643	0.122614685	0.21058614	0.053741834	0.086545831	0.071057939	0.002861937	0.920570146	0.989428248	Bacteria.Proteobacteria.Gammaproteobacteria.Pasteurellales.Pasteurellaceae.Haemophilus	TRNT1
28754	ENSG00000072756	rs1134196	0.999305242	0.21632824	0.587959789	0.942507195	0.000354871	0.552312436	-0.040632636	0.005914725	0.405981836	0.442382729	0.074623586	0.081696935	0.969746021	0.49304287	0.997187614	0.946889281	Bacteria.Bacteroidetes.Bacteroidia.Bacteroidales	TRNT1
28755	ENSG00000072756	rs1134196	0.053274821	0.002856825	0.632763087	0.056792037	-0.231963002	0.573476477	0.022558096	-0.138993375	0.117835884	0.184970849	0.046985559	0.071667339	0.050690558	0.002314426	0.830180809	0.769035268	Bacteria.Firmicutes.Negativicutes.Selenomonadales.Veillonellaceae.Dialister	TRNT1
28756	ENSG00000072756	rs1134196	0.208349045	0.005548521	0.754347177	0.466922169	-0.191217388	0.636663868	-0.027932657	-0.109212718	0.150476727	0.221911746	0.088890324	0.149238884	0.162853697	0.005937427	0.875695253	0.946242201	Bacteria.Actinobacteria	TRNT1
28757	ENSG00000072756	rs1134196	0.013722792	0.002665416	0.069345338	0.24783666	-0.359319793	0.762518906	0.077977506	-0.086555363	0.141841453	0.244089909	0.042225589	0.074226639	0.039340031	0.004480213	0.997282517	0.999171204	Bacteria.Proteobacteria.Gammaproteobacteria.Enterobacteriales.Enterobacteriaceae	TRNT1
28758	ENSG00000072756	rs1134196	0.102922587	0.005638928	0.645629813	0.514176507	-0.205639045	0.555286524	0.030683951	-0.070437414	0.124318468	0.193937687	0.066416656	0.107383556	0.089510939	0.004063635	0.891972414	0.98064907	Bacteria.Actinobacteria.Actinobacteria.Bifidobacteriales.Bifidobacteriaceae.Bifidobacterium	TRNT1
28759	ENSG00000072756	rs1134196	0.315608015	0.007755783	0.890394918	0.325592911	-0.193401791	0.808140793	0.012400823	0.128880676	0.191234924	0.294102075	0.089636491	0.130114118	0.391266705	0.021060559	0.99792254	0.986607256	Bacteria.Firmicutes.Clostridia.Clostridiales.Family_XIII.Family_XIII_AD3011_group	TRNT1
28760	ENSG00000072756	rs1134196	0.83055214	0.364381123	0.233934568	0.147870368	-0.040071408	0.259847047	0.089818197	-0.175015831	0.186503407	0.284467333	0.074757914	0.119503397	0.623618188	0.26147768	0.948905015	0.966332496	Bacteria.Firmicutes.Clostridia.Clostridiales.Ruminococcaceae.Ruminococcaceae_NK4A214_group	TRNT1
28761	ENSG00000072756	rs1134196	0.235344381	0.02661634	0.963486331	0.94457555	-0.219528988	0.591639892	0.003649794	-0.009890358	0.183276786	0.260787362	0.07941955	0.141717187	0.253703341	0.042818061	0.97563632	0.887225104	Bacteria.Firmicutes.Erysipelotrichia.Erysipelotrichales	TRNT1
28762	ENSG00000072756	rs1134196	0.231338743	0.025808915	0.905705163	0.996889086	-0.200000305	0.578250977	0.007895645	-0.000382909	0.165532548	0.253463358	0.066394356	0.097831036	0.269276738	0.027945466	0.996596763	0.999791394	Bacteria.Firmicutes.Clostridia.Clostridiales.Ruminococcaceae.Ruminococcaceae_UCG_005	TRNT1
28763	ENSG00000072756	rs1134196	0.056392784	0.072132511	0.492910935	0.325005392	-0.26868718	0.427926571	-0.042189494	-0.115731821	0.138309683	0.23408983	0.061181155	0.11669656	0.075944042	0.043079343	0.979221309	0.998719086	Bacteria.Firmicutes.Bacilli.Bacillales.Family_XI.Gemella	TRNT1
28764	ENSG00000072756	rs1134196	0.255957039	0.0449493	0.866520782	0.835121177	-0.192518674	0.635982085	0.01034387	0.023845386	0.167977704	0.311056008	0.061298615	0.114106332	0.284903057	0.059039093	0.997329664	0.92426646	Bacteria.Firmicutes.Negativicutes.Selenomonadales.Veillonellaceae.Megasphaera	TRNT1
28765	ENSG00000072756	rs1134196	0.029278623	0.000534485	0.190880261	0.04393523	-0.280893771	0.713423909	0.082228862	-0.198628396	0.126019098	0.195783012	0.062211505	0.09667178	0.047143144	0.000709094	0.977260763	0.792792231	Bacteria.Firmicutes.Negativicutes.Selenomonadales.Veillonellaceae.Veillonella	TRNT1
28766	ENSG00000072756	rs1134196	0.379452481	0.014214861	0.630294885	0.554781661	-0.14808003	0.693614869	-0.036005132	-0.089693097	0.167333963	0.275284569	0.074452282	0.151077974	0.372410025	0.025740611	0.962969945	0.933837527	Bacteria.Firmicutes.Bacilli	TRNT1
28767	ENSG00000072756	rs1134196	0.043898159	0.117245256	0.313378626	0.400042091	-0.362655474	0.42192861	-0.08055251	-0.111787141	0.176471246	0.26577646	0.079281039	0.131962955	0.12721343	0.089295719	0.799775158	0.957150765	Bacteria.Firmicutes.Clostridia.Clostridiales.Lachnospiraceae.Lachnospiraceae_ND3007_group	TRNT1
28768	ENSG00000072756	rs1134196	0.625968574	0.204677207	0.947605612	0.951187046	-0.245028063	0.606345733	0.006271978	-0.005742483	0.500325415	0.473265715	0.09507576	0.093445185	0.954184916	0.637164506	0.999826541	0.999832315	Bacteria.Firmicutes.Clostridia.Clostridiales.Lachnospiraceae	TRNT1
28769	ENSG00000072756	rs1134196	0.222693464	0.003565865	0.80176804	0.301312713	-0.193429366	0.69750437	0.016556494	0.099566821	0.157109512	0.230633767	0.065677301	0.095561713	0.180528011	0.0055065	0.945379863	0.949978326	Bacteria.Firmicutes.Clostridia.Clostridiales.Ruminococcaceae.Ruminococcaceae_UCG_003	TRNT1
28770	ENSG00000072756	rs1134196	0.015144422	0.000787986	0.087214217	0.118197439	-0.34356553	0.792755546	0.071153929	-0.114657605	0.137700529	0.225061662	0.040975644	0.072414941	0.035339828	0.001323619	0.999492402	0.999741582	Bacteria.Proteobacteria.Gammaproteobacteria.Enterobacteriales.Enterobacteriaceae.Escherichia_Shigella	TRNT1
28771	ENSG00000072756	rs1134196	0.072771926	0.004854548	0.724690453	0.657731489	-0.221140989	0.559556749	0.017909186	0.044707253	0.121249388	0.191861517	0.050630383	0.100444805	0.056863389	0.003385186	0.994811456	0.892571169	Bacteria.Bacteroidetes.Bacteroidia.Bacteroidales.Rikenellaceae	TRNT1
28772	ENSG00000072756	rs1134196	0.067459179	0.002730065	0.321016295	0.98716938	-0.223754099	0.589539849	-0.060359143	0.001654431	0.120319515	0.189210075	0.060358831	0.102482961	0.056273668	0.002427099	0.975966367	0.998403729	Bacteria.Firmicutes.Clostridia.Clostridiales.Lachnospiraceae.Coprococcus_1	TRNT1
28773	ENSG00000072756	rs1134196	0.181198001	0.353572902	0.776139267	0.180006986	-0.206242464	0.272144368	0.016096878	-0.163470839	0.152594743	0.291260717	0.056373681	0.120614269	0.226432414	0.183642108	0.8842197	0.940377436	Bacteria.Firmicutes.Erysipelotrichia.Erysipelotrichales.Erysipelotrichaceae.Clostridium_innocuum_group	TRNT1
28774	ENSG00000072756	rs1134196	0.624103599	0.538397739	0.439155621	0.184409956	-0.100069794	0.20819719	-0.03677818	0.107385303	0.203233294	0.336608423	0.047248219	0.080045632	0.599772288	0.405662856	0.960907055	0.825748722	Bacteria.Firmicutes.Clostridia.Clostridiales.Ruminococcaceae.Faecalibacterium	TRNT1
28775	ENSG00000072756	rs1134196	0.936972642	0.089182215	0.182772856	0.23048023	0.016733705	0.396213511	0.096511427	-0.099135616	0.21079963	0.229617465	0.071668273	0.08189815	0.540390606	0.087816365	0.981446852	0.925873833	Bacteria.Proteobacteria.Gammaproteobacteria.Enterobacteriales.Enterobacteriaceae.Citrobacter	TRNT1
28776	ENSG00000072756	rs1134196	0.057106635	0.003386698	0.463930238	0.707140971	-0.244560206	0.584553719	-0.035753581	-0.032108234	0.126263936	0.192155641	0.048529318	0.085088174	0.056950076	0.003071724	0.90295819	0.896668897	Bacteria.Proteobacteria.Betaproteobacteria.Burkholderiales.Alcaligenaceae.Parasutterella	TRNT1
28777	ENSG00000072756	rs1134196	0.007094011	0.01814553	0.032376326	0.872361649	-0.398625779	0.557356856	0.121007463	0.014681754	0.143369295	0.229940401	0.055340133	0.091024446	0.029703948	0.020344481	0.768400816	0.997216401	Bacteria.Firmicutes.Clostridia.Clostridiales.Ruminococcaceae.Subdoligranulum	TRNT1
28778	ENSG00000072756	rs1134196	0.016334928	0.006313558	0.09270681	0.2251934	-0.431656601	0.872137841	-0.104669615	0.140247791	0.175084569	0.308978968	0.061339292	0.11453731	0.078887959	0.019513368	0.999878354	0.954088273	Bacteria.Bacteroidetes.Bacteroidia.Bacteroidales.Porphyromonadaceae.Barnesiella	TRNT1
28779	ENSG00000072756	rs1134196	0.084567889	0.004087878	0.552950433	0.634941768	-0.211861194	0.571895468	0.031470811	-0.043060731	0.120956272	0.192115196	0.052764083	0.090268668	0.068088055	0.00314871	0.892337447	0.913223836	Bacteria.Fusobacteria.Fusobacteriia.Fusobacteriales.Fusobacteriaceae.Fusobacterium	TRNT1
28780	ENSG00000072756	rs1134196	0.13937022	0.265097909	0.587173836	0.013907986	-0.200760563	0.248665639	0.033230345	-0.285740494	0.134155702	0.221209826	0.060900399	0.113027032	0.145028365	0.102662589	0.833296104	0.769648219	Bacteria.Firmicutes.Clostridia.Clostridiales.Lachnospiraceae.Eubacterium_eligens_group	TRNT1
28781	ENSG00000072756	rs1134196	0.895759272	0.427730533	0.816288794	0.713989526	-0.07929227	0.405490516	-0.023669776	0.032983832	0.602827703	0.508082861	0.101471682	0.089603925	0.997454612	0.843690006	0.997650199	0.999159905	Bacteria.Firmicutes.Clostridia.Clostridiales	TRNT1
28782	ENSG00000072756	rs1134196	0.197690079	0.019442018	0.760252702	0.925017866	-0.187351442	0.596596081	-0.022511821	-0.014947	0.143953186	0.248952343	0.073463545	0.158201411	0.228580825	0.018836044	0.988415778	0.999765962	Bacteria.Firmicutes.Bacilli.Lactobacillales.Streptococcaceae	TRNT1
28783	ENSG00000072756	rs1134196	0.194792244	0.000360285	0.745532622	0.039712536	-0.191977702	0.855352651	0.019834776	0.200237251	0.146543053	0.227171985	0.060857999	0.095399963	0.207102454	0.001166606	0.607485966	0.696065289	Bacteria.Firmicutes.Clostridia.Clostridiales.Christensenellaceae.Christensenellaceae_R_7_group	TRNT1
28784	ENSG00000072756	rs1134196	0.998946379	0.216431467	0.58770007	0.942341884	0.000538256	0.552209497	-0.040663219	0.005931761	0.40604523	0.442400856	0.074627705	0.081696915	0.969837942	0.491438802	0.997675757	0.949329469	Bacteria.Bacteroidetes	TRNT1
28785	ENSG00000072756	rs1134196	0.063859875	0.00208541	0.759159745	0.127903028	-0.236451269	0.614753076	-0.016824233	0.143262291	0.125418194	0.191722506	0.054645815	0.092900527	0.05975253	0.002016897	0.92697622	0.855257717	Bacteria.Firmicutes.Clostridia.Clostridiales.Ruminococcaceae.Ruminococcaceae_UCG_002	TRNT1
28786	ENSG00000072756	rs1134196	0.165513589	0.056571551	0.134903262	0.040607546	-0.171053476	0.39842271	-0.091963125	0.271548626	0.121960161	0.205245283	0.060746536	0.129976443	0.11537648	0.029375526	0.920183094	0.745361004	Bacteria.Firmicutes.Clostridia.Clostridiales.Lachnospiraceae.Fusicatenibacter	TRNT1
28787	ENSG00000072756	rs1134196	0.175739483	0.31375717	0.426265384	0.881853528	-0.469086926	0.677005622	0.06416281	-0.023772019	0.342671762	0.666845057	0.080140881	0.159324118	0.675414025	0.481593324	0.999330493	0.997562661	Bacteria.Proteobacteria	TRNT1
28788	ENSG00000072756	rs1134196	0.041929857	0.001876404	0.790823724	0.019503713	-0.239885703	0.5876145	-0.012012252	0.175609443	0.115596247	0.181272328	0.045101919	0.073318462	0.046105221	0.001448439	0.823224882	0.677141816	Bacteria.Firmicutes.Clostridia.Clostridiales.Lachnospiraceae.Lachnospiraceae_NK4A136_group	TRNT1
28789	ENSG00000072756	rs1134196	0.136001429	0.116358688	0.974305339	0.254654521	-0.218786841	0.390693537	0.001573639	-0.103360775	0.144934064	0.245494106	0.0486693	0.089935735	0.176798651	0.074345385	0.99714486	0.996602117	Bacteria.Firmicutes.Clostridia.Clostridiales.Clostridiaceae_1.Clostridium_sensu_stricto_1	TRNT1
28790	ENSG00000072756	rs1134196	0.070093208	0.056677978	0.825528951	0.035073517	-0.221675303	0.388362398	-0.015050394	-0.306018916	0.120369413	0.200151358	0.067999643	0.14216718	0.066114788	0.024575576	0.914730926	0.997132292	Bacteria.Firmicutes.Bacilli.Bacillales	TRNT1
28791	ENSG00000072756	rs1134196	0.844498994	0.569719537	0.608192383	0.603090909	0.137389131	0.308072949	-0.058910509	0.048422785	0.697664654	0.539183225	0.114354949	0.092673213	0.999435429	0.981350652	0.999968393	0.999515331	Bacteria.Firmicutes	TRNT1
28792	ENSG00000072756	rs1134196	0.108210953	0.031234668	0.683220259	0.150700547	-0.211444501	0.452597206	0.020867465	-0.129241062	0.129822877	0.205558288	0.050907504	0.088873852	0.113685467	0.01898993	0.956821486	0.979585985	Bacteria.Firmicutes.Erysipelotrichia.Erysipelotrichales.Erysipelotrichaceae.Erysipelatoclostridium	TRNT1
28793	ENSG00000072756	rs1134196	0.092472222	0.005180329	0.978665043	0.869032587	-0.214429761	0.570278584	-0.001497087	-0.014507313	0.125569445	0.197093111	0.055766322	0.087636179	0.068779979	0.00426703	0.971255788	0.997181136	Bacteria.Bacteroidetes.Bacteroidia.Bacteroidales.Prevotellaceae	TRNT1
28794	ENSG00000072756	rs1134196	0.068710411	0.003147909	0.785705708	0.33546863	-0.223830188	0.581006556	-0.015783571	0.085837718	0.120922394	0.189425103	0.057811682	0.088460487	0.060028816	0.002457248	0.997604342	0.996621608	Bacteria.Proteobacteria.Deltaproteobacteria	TRNT1
28795	ENSG00000072756	rs1134196	0.192592331	0.406140089	0.587777275	0.279830426	-0.347474671	0.283714308	0.038053005	0.097898713	0.263915826	0.339314815	0.069851749	0.089832831	0.565080376	0.376167178	0.998803525	0.997226571	Bacteria.Firmicutes.Clostridia.Clostridiales.Lachnospiraceae.Eubacterium_rectale_group	TRNT1
28796	ENSG00000072756	rs1134196	0.165424641	0.149194952	0.690077402	0.722562422	-0.280716932	0.474701371	-0.034807835	-0.049270077	0.200106868	0.32520967	0.086903775	0.138174624	0.319487156	0.14904932	0.992565229	0.909173075	Bacteria.Firmicutes.Clostridia.Clostridiales.Ruminococcaceae.Ruminococcaceae_UCG_013	TRNT1
28797	ENSG00000072756	rs1134196	0.028995168	0.000315787	0.243058714	0.035621972	-0.305335904	0.864517005	-0.099849991	0.253253483	0.136734999	0.22718852	0.084756337	0.118018502	0.057354376	0.000693842	0.999672451	0.998587032	Bacteria.Firmicutes.Clostridia.Clostridiales.Ruminococcaceae.Butyricicoccus	TRNT1
28798	ENSG00000072756	rs1134196	0.09273646	0.092332859	0.897332041	0.328180245	-0.228217334	0.412231541	-0.009018396	-0.127687304	0.133754091	0.241296091	0.069619734	0.129605808	0.106465366	0.045902546	0.996006416	0.870753638	Bacteria.Firmicutes.Bacilli.Lactobacillales.Carnobacteriaceae	TRNT1
28799	ENSG00000072756	rs1134196	0.216269978	0.009876118	0.927277075	0.33107072	-0.218860387	0.818071361	0.005019237	-0.105065284	0.175276933	0.307745258	0.054779675	0.107287898	0.328604731	0.022981137	0.9994853	0.999502343	Bacteria.Firmicutes.Clostridia.Clostridiales.Lachnospiraceae.Ruminococcus_gnavus_group	TRNT1
28800	ENSG00000072756	rs1134196	0.132879982	0.002987811	0.814995577	0.178981212	-0.210991826	0.625063096	0.01248047	0.113072777	0.138635492	0.202608989	0.053122449	0.083229657	0.119237973	0.003213991	0.920765548	0.91286743	Bacteria.Firmicutes.Negativicutes.Selenomonadales.Acidaminococcaceae	TRNT1
28801	ENSG00000072756	rs1134196	0.208922635	0.046115181	0.060991339	0.188726635	-0.154843003	0.450323263	-0.08394894	0.137730098	0.122007811	0.221480229	0.044030148	0.103689595	0.157075326	0.02793953	0.484755874	0.799241423	Bacteria.Firmicutes.Clostridia.Clostridiales.Lachnospiraceae.Roseburia	TRNT1
28802	ENSG00000072756	rs1134196	0.474031003	0.142384499	0.617024667	0.449102607	-0.138313926	0.419189386	0.036752467	-0.083478575	0.192069901	0.282287317	0.073141436	0.109621446	0.440856399	0.125449726	0.981084248	0.998600531	Bacteria.Firmicutes.Clostridia.Clostridiales.Ruminococcaceae.Ruminiclostridium_6	TRNT1
28803	ENSG00000072756	rs1134196	0.45710597	0.040967595	0.622350591	0.850367512	-0.141453249	0.536309323	0.031130998	-0.016078313	0.189086663	0.25717824	0.062905623	0.084889628	0.36548588	0.044688757	0.844319263	0.98450968	Bacteria.Bacteroidetes.Bacteroidia.Bacteroidales.Prevotellaceae.Prevotella_9	TRNT1
28804	ENSG00000072756	rs1134196	0.058198415	0.003085458	0.234748672	0.101261006	-0.433635342	1.062644668	0.096534921	-0.214539492	0.224889376	0.345679599	0.080489888	0.129059061	0.264388828	0.026220099	0.837549311	0.815665548	Bacteria.Firmicutes.Negativicutes.Selenomonadales	TRNT1
28805	ENSG00000072756	rs1134196	0.421326524	0.034806232	0.695903407	0.776511211	-0.154230112	0.652822423	0.030141626	0.033563775	0.190585134	0.302821158	0.07677544	0.11774648	0.46247149	0.056883136	0.998832683	0.995738724	Bacteria.Firmicutes.Clostridia.Clostridiales.Ruminococcaceae.Eubacterium_coprostanoligenes_group	TRNT1
28806	ENSG00000072756	rs1134196	0.071696164	0.017444715	0.775260302	0.216799563	-0.256103658	0.489122184	-0.025925934	-0.16984181	0.139876823	0.200499291	0.090431422	0.136178554	0.107480614	0.015431169	0.999005033	0.892868181	Bacteria.Actinobacteria.Coriobacteriia.Coriobacteriales	TRNT1
28807	ENSG00000072756	rs1134196	0.493337756	0.019564491	0.222405185	0.977148388	-0.103108433	0.570657004	-0.071325078	0.00274762	0.149671054	0.238378107	0.057895994	0.095553979	0.360053062	0.02138567	0.399160765	0.975824027	Bacteria.Firmicutes.Clostridia.Clostridiales.Lachnospiraceae.Anaerostipes	TRNT1
28808	ENSG00000072756	rs1134196	0.177872633	0.165914289	0.752626952	0.617343713	-0.26485729	0.445359889	-0.021486068	-0.056225462	0.194449802	0.317844389	0.067883548	0.111996497	0.310575787	0.151709211	0.997594253	0.968019235	Bacteria.Firmicutes.Erysipelotrichia.Erysipelotrichales.Erysipelotrichaceae.Faecalitalea	TRNT1
28809	ENSG00000072756	rs1134196	0.133274235	0.065445839	0.60610719	0.936886528	-0.293230994	0.588810259	-0.040145997	0.009958385	0.192871409	0.314223191	0.077478252	0.125277312	0.255082646	0.085184585	0.997947728	0.998788642	Bacteria.Actinobacteria.Actinobacteria.Micrococcales	TRNT1
28810	ENSG00000072756	rs1134196	0.065698809	0.338680515	0.434248287	0.279496557	-0.310754265	0.286197011	-0.052804832	-0.121862021	0.165996202	0.296923098	0.06711194	0.111743482	0.12725316	0.175208988	0.764903876	0.996502544	Bacteria.Firmicutes.Clostridia.Clostridiales.Family_XI	TRNT1
28811	ENSG00000072756	rs1134196	0.071628939	0.000397289	0.718426053	0.02139174	-0.214335072	0.689351959	0.014976402	0.160631949	0.117035531	0.184547702	0.041355881	0.068121503	0.062641331	0.000568821	0.795525932	0.985377765	Bacteria.Proteobacteria.Betaproteobacteria.Burkholderiales.Alcaligenaceae.Sutterella	TRNT1
28812	ENSG00000072756	rs1134196	0.407447326	0.001939159	0.618094902	0.106231977	-0.149812391	0.893254195	0.037190546	0.202390992	0.179674226	0.276490207	0.074239265	0.123551854	0.387747546	0.009507333	0.872090044	0.787452809	Bacteria.Firmicutes.Clostridia.Clostridiales.Ruminococcaceae.Ruminiclostridium_9	TRNT1
28813	ENSG00000072756	rs1134196	0.188332588	0.389204743	0.797269415	0.196848571	-0.265531178	0.26676003	-0.021100429	-0.17981615	0.199723619	0.307729566	0.081804158	0.137900772	0.315275167	0.261621007	0.998891856	0.999590371	Bacteria.Firmicutes.Bacilli.Bacillales.Staphylococcaceae.Staphylococcus	TRNT1
28814	ENSG00000072756	rs1134196	0.343639246	0.008207237	0.382146765	0.44098041	-0.143122196	0.578633977	0.048749742	0.065706106	0.15002989	0.212184998	0.055402755	0.084750468	0.198281539	0.00856715	0.684864203	0.975394521	Bacteria.Firmicutes.Negativicutes.Selenomonadales.Acidaminococcaceae.Phascolarctobacterium	TRNT1
28815	ENSG00000072756	rs1134196	0.15539215	0.012447971	0.870836452	0.90087516	-0.201091434	0.603135713	0.008765234	0.010204492	0.139896346	0.234618601	0.053695593	0.081607629	0.157770969	0.013643127	0.963245596	0.99789802	Bacteria.Verrucomicrobia	TRNT1
28816	ENSG00000072756	rs1134196	0.243732048	0.027337568	0.988154896	0.955394983	-0.215252925	0.588237449	0.001184685	-0.007958753	0.182978546	0.260560904	0.079490889	0.141742274	0.257019971	0.042954696	0.964726143	0.887994569	Bacteria.Firmicutes.Erysipelotrichia.Erysipelotrichales.Erysipelotrichaceae	TRNT1
28817	ENSG00000072756	rs1134196	0.034077354	0.066117884	0.179833509	0.78804806	-0.436702853	0.538844109	-0.101200612	-0.029217466	0.201725128	0.288293515	0.074639045	0.108229803	0.130796029	0.08470016	0.958034317	0.997513341	Bacteria.Firmicutes.Clostridia.Clostridiales.Lachnospiraceae.Eubacterium_xylanophilum_group	TRNT1
28818	ENSG00000072756	rs1134196	0.165340394	0.012982893	0.860086134	0.905633574	-0.199370864	0.601693089	0.00938355	0.009665402	0.142091226	0.235534532	0.053024886	0.081214253	0.157378664	0.014467491	0.990140397	0.998439902	Bacteria.Verrucomicrobia.Verrucomicrobiae.Verrucomicrobiales.Verrucomicrobiaceae.Akkermansia	TRNT1
28819	ENSG00000072756	rs1134196	0.078730889	0.004338686	0.540082304	0.771820609	-0.215531609	0.565757846	0.04556358	0.044009612	0.120664904	0.1913926	0.073973544	0.151128514	0.063687448	0.002952732	0.999276643	0.988728768	Bacteria.Firmicutes.Clostridia.Clostridiales.Ruminococcaceae.Ruminiclostridium_5	TRNT1
28820	ENSG00000072756	rs1134196	0.102558454	0.029839059	0.627654866	0.743184782	-0.266600377	0.546129434	0.033979222	0.045895746	0.160998356	0.245890147	0.069723421	0.139484622	0.13815112	0.032746733	0.907836119	0.927561557	Bacteria.Firmicutes.Clostridia.Clostridiales.Lachnospiraceae.Blautia	TRNT1
28821	ENSG00000072756	rs1134196	0.067964381	0.003187502	0.824899399	0.347963536	-0.224443786	0.580677298	-0.012639315	0.083352318	0.120918321	0.18958269	0.056897312	0.088167598	0.059238043	0.002332457	0.998525812	0.997174658	Bacteria.Proteobacteria.Deltaproteobacteria.Desulfovibrionales.Desulfovibrionaceae	TRNT1
28822	ENSG00000072756	rs1134196	0.970680468	0.166982906	0.427920419	0.956003318	0.011160046	0.568010767	-0.045978864	0.00426288	0.302467476	0.40641642	0.057635683	0.076971075	0.952711439	0.397513966	0.999973618	0.995427078	Bacteria.Bacteroidetes.Bacteroidia.Bacteroidales.Bacteroidaceae.Bacteroides	TRNT1
28823	ENSG00000072756	rs1134196	0.197496053	0.000366208	0.732170744	0.040655391	-0.190493447	0.85343088	0.020893803	0.199080542	0.146303215	0.226961257	0.060788338	0.095313117	0.208132189	0.001156241	0.605162285	0.6935434	Bacteria.Firmicutes.Clostridia.Clostridiales.Christensenellaceae	TRNT1
28824	ENSG00000072756	rs1134196	0.209040384	0.076306004	0.611579979	0.167584144	-0.1770702	0.406369849	0.029966282	-0.170232177	0.139558156	0.225607539	0.058724535	0.121977685	0.178031922	0.042530091	0.93319039	0.840566997	Bacteria.Proteobacteria.Gammaproteobacteria.Pseudomonadales.Pseudomonadaceae.Pseudomonas	TRNT1
28825	ENSG00000072756	rs1134196	0.113549558	0.003897144	0.941295108	0.512514227	-0.214476034	0.599499836	-0.006232404	-0.093801267	0.133708354	0.200268098	0.084304273	0.142437224	0.082509015	0.003263862	0.836864944	0.9138367	Bacteria.Actinobacteria.Actinobacteria	TRNT1
28826	ENSG00000072756	rs1134196	0.134710377	0.009125741	0.349816388	0.919813739	-0.187263752	0.600393015	-0.058534087	0.011266953	0.123635448	0.223380515	0.062155725	0.111487506	0.090913572	0.006333174	0.997117901	0.956652643	Bacteria.Firmicutes.Clostridia.Clostridiales.Lachnospiraceae.Eubacterium_hallii_group	TRNT1
28827	ENSG00000072756	rs1134196	0.103608585	0.301641736	0.887657535	0.047931243	-0.225745286	0.247834494	0.007651823	0.189840392	0.13675108	0.238028566	0.053952872	0.094164428	0.119287506	0.128319791	0.802538257	0.911334407	Bacteria.Proteobacteria.Betaproteobacteria.Burkholderiales	TRNT1
28828	ENSG00000072756	rs1134196	0.184133239	0.03077035	0.778725745	0.770129641	-0.193167703	0.535255744	-0.020768637	0.04589946	0.143896313	0.242404566	0.073608771	0.156424797	0.208253491	0.025320394	0.976314705	0.989769364	Bacteria.Firmicutes.Bacilli.Lactobacillales.Streptococcaceae.Streptococcus	TRNT1
28829	ENSG00000072756	rs1134196	0.261758098	0.165364882	0.649757669	0.027482198	-0.191510468	0.310109252	0.032826991	-0.237177562	0.169166253	0.221027251	0.071955437	0.105160363	0.356673521	0.138837692	0.99991226	0.898541285	Bacteria.Actinobacteria.Coriobacteriia.Coriobacteriales.Coriobacteriaceae.Collinsella	TRNT1
28830	ENSG00000072756	rs1134196	0.127190355	0.013600921	0.664388007	0.522558492	-0.265436795	0.709750621	-0.028244374	0.064648817	0.171798677	0.279793869	0.064802628	0.100560066	0.233516304	0.020990955	0.999985325	0.999758873	Bacteria.Firmicutes.Clostridia.Clostridiales.Ruminococcaceae.Ruminococcaceae_UCG_014	TRNT1
28831	ENSG00000072756	rs1134196	0.082132832	0.003797049	0.514406161	0.646991522	-0.213428067	0.57536301	0.034733883	-0.041458197	0.120870574	0.191626082	0.052981663	0.090110121	0.065953624	0.00300347	0.877297966	0.910573867	Bacteria.Fusobacteria.Fusobacteriia.Fusobacteriales	TRNT1
28832	ENSG00000072756	rs1134196	0.876488645	0.037024755	0.297857659	0.674262421	-0.032002208	0.745862445	0.086483747	0.054938032	0.205095698	0.350290053	0.08240868	0.130119045	0.713365805	0.101369008	0.77270438	0.936167976	Bacteria.Firmicutes.Clostridia.Clostridiales.Ruminococcaceae.Anaerotruncus	TRNT1
28833	ENSG00000072756	rs1134196	0.042023944	0.000298665	0.246135756	0.025469259	-0.380460077	0.959878908	0.081664306	-0.22968987	0.183423121	0.251135262	0.069778046	0.100438986	0.11374209	0.001623824	0.736489786	0.718453164	Bacteria.Firmicutes.Negativicutes.Selenomonadales.Veillonellaceae	TRNT1
28834	ENSG00000072756	rs1134196	0.082678167	0.002967068	0.905774329	0.607789648	-0.215221339	0.590748662	0.006138008	-0.042385004	0.122108229	0.191338697	0.051652481	0.082183754	0.061401793	0.002732574	0.998277807	0.999325446	Bacteria.Bacteroidetes.Bacteroidia.Bacteroidales.Porphyromonadaceae.Parabacteroides	TRNT1
28835	ENSG00000072756	rs1134196	0.195345117	0.018510828	0.176557932	0.012152449	-0.163290833	0.454202018	-0.078791532	0.255291049	0.12480183	0.187997585	0.057668469	0.098954434	0.120606748	0.011845309	0.999694213	0.63312373	Bacteria.Firmicutes.Clostridia.Clostridiales.Lachnospiraceaencultured	TRNT1
28836	ENSG00000072756	rs1134196	0.106901805	0.005347289	0.567134814	0.495991942	-0.20272731	0.557104395	0.038714125	-0.074489677	0.123998949	0.193293579	0.067304269	0.108797882	0.089114433	0.004230258	0.944382312	0.99223971	Bacteria.Actinobacteria.Actinobacteria.Bifidobacteriales.Bifidobacteriaceae	TRNT1
28837	ENSG00000072756	rs1134196	0.072056706	0.002642323	0.773592703	0.385508659	-0.225096686	0.663395718	-0.014939456	0.083955519	0.123101645	0.212159295	0.051715135	0.096094058	0.063316205	0.002498256	0.99935717	0.960853802	Bacteria.Firmicutes.Erysipelotrichia.Erysipelotrichales.Erysipelotrichaceae.Erysipelotrichaceae_UCG_003	TRNT1
28838	ENSG00000072756	rs1134196	0.180925634	0.059534145	0.33405456	0.104753876	-0.171192823	0.409328319	0.057684882	-0.211192337	0.126582056	0.213438353	0.059272519	0.128367826	0.108850894	0.021271729	0.987128526	0.931854663	Bacteria.Proteobacteria.Gammaproteobacteria.Pseudomonadales	TRNT1
28839	ENSG00000072756	rs1134196	0.033849189	0.014797227	0.211755227	0.589140512	-0.351366901	0.663431221	-0.080792877	0.05343025	0.162091624	0.264943535	0.064061828	0.098438888	0.080564251	0.023373695	0.591973986	0.992887087	Bacteria.Firmicutes.Clostridia.Clostridiales.Ruminococcaceae.Ruminococcus_1	TRNT1
28840	ENSG00000072756	rs1134196	0.060759412	0.002443645	0.584698327	0.320279569	-0.234397439	0.605179268	-0.029981538	0.088820189	0.122825042	0.191919652	0.054583754	0.088683578	0.060371848	0.002209953	0.995339941	0.95316496	Bacteria.Proteobacteria.Deltaproteobacteria.Desulfovibrionales.Desulfovibrionaceae.Bilophila	TRNT1
28841	ENSG00000072756	rs1134196	0.025925771	0.002712853	0.228546919	0.174621101	-0.271678746	0.566319325	-0.063219629	-0.111749054	0.119181673	0.181632392	0.052008393	0.08141926	0.032278265	0.001967753	0.394751446	0.865749844	Bacteria.Firmicutes.Clostridia.Clostridiales.Lachnospiraceae.Lachnospira	TRNT1
28842	ENSG00000072756	rs1134196	0.061281771	0.001558064	0.030725453	0.023392111	-0.221240538	0.600150346	-0.12758766	0.207557257	0.116171699	0.181702305	0.057765321	0.089397563	0.052487116	0.001579401	0.527778041	0.815630994	Bacteria.Firmicutes.Clostridia.Clostridiales.Lachnospiraceae.Dorea	TRNT1
28843	ENSG00000072756	rs1134196	0.716410171	0.616562761	0.817748409	0.352804025	-0.14191138	0.217246613	-0.018702286	0.088472532	0.388961554	0.431776946	0.080830207	0.094535026	0.917100185	0.710435808	0.999135888	0.977096731	Bacteria.Firmicutes.Clostridia.Clostridiales.Ruminococcaceae	TRNT1
28844	ENSG00000072756	rs1134196	0.072370359	0.019232898	0.752430045	0.255197294	-0.258307777	0.487090426	-0.028284494	-0.15206507	0.141423713	0.202891101	0.089289112	0.132466821	0.109898579	0.017294832	0.999739884	0.870820978	Bacteria.Actinobacteria.Coriobacteriia.Coriobacteriales.Coriobacteriaceae	TRNT1
28845	ENSG00000072756	rs1134196	0.241234706	0.062826847	0.987327582	0.9433778	-0.215142036	0.597292715	-0.001020972	0.007795868	0.181906953	0.315546072	0.064033208	0.109338724	0.318011752	0.081892648	0.99993325	0.998586802	Bacteria.Proteobacteria.Deltaproteobacteria.Desulfovibrionales.Desulfovibrionaceae.Desulfovibrio	TRNT1
28846	ENSG00000072756	rs1134196	0.156203316	0.456417385	0.974675648	0.046243841	-0.210411345	0.192838559	-0.001804636	0.201155087	0.146671952	0.257379928	0.056629989	0.09899332	0.17810861	0.182239005	0.84706685	0.826981565	Bacteria.Proteobacteria.Betaproteobacteria	TRNT1
28847	ENSG00000072756	rs1134196	0.128557479	0.115896387	0.936749284	0.241011143	-0.215642379	0.387856772	0.003726951	-0.105437577	0.140080777	0.243397052	0.046783395	0.089106808	0.158740999	0.063564944	0.998329958	0.99999132	Bacteria.Firmicutes.Clostridia.Clostridiales.Clostridiaceae_1	TRNT1
28848	ENSG00000072756	rs1134196	0.251753174	0.008175122	0.323902723	0.286475023	-0.157450629	0.528674087	0.048697664	-0.068312948	0.136156734	0.193762082	0.048990986	0.063563696	0.149751116	0.007069348	0.955858825	0.966245262	Bacteria.Firmicutes.Clostridia.Clostridiales.Lachnospiraceae.Tyzzerella	TRNT1
28849	ENSG00000072756	rs1134196	0.06542902	0.001560323	0.429889891	0.115485793	-0.302616149	0.891939404	-0.074522752	0.208558122	0.161483119	0.270083604	0.093817544	0.130729009	0.145008406	0.004979501	0.998820086	0.961415255	Bacteria.Firmicutes.Clostridia.Clostridiales.Family_XIII	TRNT1
28850	ENSG00000072756	rs1134196	0.056778784	0.003409627	0.40906671	0.554086574	-0.253032	0.593646049	-0.052490457	-0.071873971	0.130460406	0.195293745	0.06317231	0.12085079	0.064300978	0.002648068	0.587640093	0.872264526	Bacteria.Firmicutes.Clostridia.Clostridiales.Peptostreptococcaceae	TRNT1
28851	ENSG00000072756	rs1134196	0.202991791	0.041432921	0.35388329	0.108938311	-0.163417135	0.431778799	0.063789355	-0.162932052	0.127070114	0.207543741	0.06831447	0.100247443	0.137876138	0.020126944	0.998043854	0.956749585	Bacteria.Firmicutes.Clostridia.Clostridiales.Ruminococcaceaencultured	TRNT1
28852	ENSG00000072756	rs1134196	0.072827593	0.004851256	0.722745082	0.65948536	-0.221047831	0.559540263	0.01809206	0.044494633	0.12122247	0.19184009	0.050772869	0.100517784	0.057177989	0.003447673	0.993303662	0.877983283	Bacteria.Bacteroidetes.Bacteroidia.Bacteroidales.Rikenellaceae.Alistipes	TRNT1
28853	ENSG00000072756	rs1134196	0.084849247	0.02076257	0.812285187	0.406813482	-0.216871214	0.496153963	0.011655085	0.079888863	0.123931186	0.209342309	0.048879311	0.0956829	0.075819439	0.010407344	0.999296249	0.97562022	Bacteria.Bacteroidetes.Bacteroidia.Bacteroidales.Porphyromonadaceae	TRNT1
28854	ENSG00000072756	rs1134196	0.268667997	0.014009725	0.675691874	0.68258631	-0.168893302	0.652887289	-0.030422303	-0.062641164	0.15138185	0.258543179	0.072391678	0.15249392	0.278936046	0.017787028	0.991178677	0.975114706	Bacteria.Firmicutes.Bacilli.Lactobacillales	TRNT1
28855	ENSG00000072756	rs1134196	0.091119997	0.024273404	0.428487635	0.420821466	-0.345448659	0.827283468	0.043824703	-0.081033908	0.201434526	0.358657037	0.055003225	0.100025791	0.254836708	0.0457982	0.996566686	0.997858307	Bacteria.Proteobacteria.Gammaproteobacteria	TRNT1
28856	ENSG00000072756	rs1134196	0.110857001	0.77685941	0.91945296	0.010269882	-0.233189066	0.072719836	-0.004391921	-0.210966503	0.144266737	0.255520691	0.043263122	0.079802414	0.158761428	0.290140363	0.889415787	0.998607976	Bacteria.Firmicutes.Clostridia.Clostridiales.Lachnospiraceae.Tyzzerella_4	TRNT1
28857	ENSG00000072756	rs1134196	0.059105185	0.072182365	0.821645777	0.05731207	-0.241038383	0.376238893	0.01091646	0.170115831	0.125468204	0.205851909	0.048229957	0.087903681	0.071518361	0.04152659	0.82625202	0.846676157	Bacteria.Proteobacteria.Betaproteobacteria.Burkholderiales.Alcaligenaceae	TRNT1
28858	ENSG00000072756	rs1134196	0.145366337	0.085248279	0.935723715	0.35509645	-0.236388507	0.427870812	-0.004714373	-0.088407658	0.160395568	0.244827293	0.058231963	0.094919733	0.200503415	0.067288651	0.999858829	0.929555963	Bacteria.Proteobacteria.Betaproteobacteria.Neisseriales.Neisseriaceae.Eikenella	TRNT1
28859	ENSG00000072756	rs1134196	0.13175172	0.000756051	0.843761095	0.070642479	-0.235978385	0.900218575	-0.012030833	0.193790889	0.154593871	0.254625651	0.060800443	0.105439483	0.163525883	0.002497512	0.831256769	0.821441869	Bacteria.Bacteroidetes.Bacteroidia.Bacteroidales.Porphyromonadaceae.Odoribacter	TRNT1
28860	ENSG00000072756	rs1134196	0.07699484	0.105600304	0.481450368	0.843576052	-0.294221319	0.520527738	0.046404312	0.028602394	0.163736782	0.317175867	0.065538904	0.144375165	0.15483846	0.098764248	0.99759175	0.986746924	Bacteria.Firmicutes.Clostridia.Clostridiales.Lachnospiraceae.Lachnospiraceae_UCG_008	TRNT1
28861	ENSG00000072756	rs1134196	0.146865274	0.019471155	0.965434862	0.586581918	-0.217441908	0.521640817	-0.002373319	0.050233154	0.148098247	0.21772882	0.054556747	0.091915106	0.163049714	0.018120954	0.765180504	0.940799143	Bacteria.Firmicutes.Clostridia.Clostridiales.Lachnospiraceae.Lachnoclostridium	TRNT1
28862	ENSG00000072756	rs1134196	0.072589263	0.080822191	0.686069356	0.395242848	-0.245211337	0.427918425	-0.027385014	-0.109818146	0.134358935	0.241278179	0.06744924	0.128319652	0.088054578	0.043574301	0.962073978	0.854149348	Bacteria.Firmicutes.Bacilli.Lactobacillales.Carnobacteriaceae.Granulicatella	TRNT1
28863	ENSG00000072756	rs1134196	0.097448661	0.003177442	0.68277553	0.577565755	-0.207219691	0.651591218	-0.02207622	-0.048740354	0.123228877	0.212659763	0.053776394	0.087073353	0.069392567	0.003101594	0.926080908	0.987424055	Bacteria.Proteobacteria.Gammaproteobacteria.Pasteurellales.Pasteurellaceae	TRNT1
28864	ENSG00000072756	rs1134196	0.078116969	0.008550768	0.663455645	0.315185351	-0.215421129	0.530831257	0.030012692	-0.13553482	0.120349236	0.195742176	0.068656261	0.133898379	0.066344475	0.006113118	0.999670759	0.996530704	Bacteria.Firmicutes.Clostridia.Clostridiales.Ruminococcaceae.Flavonifractor	TRNT1
28865	ENSG00000072756	rs1134196	0.055304685	0.027723812	0.508015063	0.171688483	-0.258828867	0.461695912	-0.039384132	-0.135949983	0.132628167	0.205038709	0.059169907	0.098368567	0.067961723	0.0123041	0.571300548	0.850565892	Bacteria.Firmicutes.Clostridia.Clostridiales.Peptostreptococcaceae.Intestinibacter	TRNT1
28866	ENSG00000072832	rs10937687	0.403872957	0.697855262	0.693175014	0.881577966	0.857418914	-0.295146674	-0.068557382	-0.019057449	1.020486671	0.756901467	0.172989651	0.127426805	0.999435429	0.989125616	0.999968393	0.999515331	Bacteria.Firmicutes	CRMP1
28867	ENSG00000072832	rs10937687	0.128877235	0.054327902	0.92588481	0.740499649	0.440117264	-0.374335838	0.013602237	-0.031581985	0.286142662	0.191022279	0.145657328	0.094952235	0.183316644	0.068392733	0.972909731	0.866226728	Bacteria.Firmicutes.Erysipelotrichia.Erysipelotrichales	CRMP1
28868	ENSG00000072832	rs10937687	0.010078886	0.195260298	0.601785367	0.166912521	0.478537165	-0.207812716	0.033932657	0.076482913	0.180535228	0.158798989	0.064707795	0.054714948	0.036186441	0.131806513	0.725950691	0.813330366	Bacteria.Firmicutes.Clostridia.Clostridiales.Lachnospiraceae.Lachnospiraceae_UCG_010	CRMP1
28869	ENSG00000072832	rs10937687	0.890186514	0.432586758	0.417313355	0.830211615	0.070416075	-0.317564729	0.090633472	-0.019613886	0.508014129	0.402144232	0.111030377	0.091102469	0.853322116	0.541188972	0.999330493	0.997562661	Bacteria.Proteobacteria	CRMP1
28870	ENSG00000072832	rs10937687	0.047275057	0.010071646	0.322471036	0.201855432	0.381619763	-0.363939001	0.08346413	-0.076700251	0.188715323	0.137287415	0.083716909	0.059488826	0.06407874	0.00653088	0.977260763	0.903472313	Bacteria.Firmicutes.Negativicutes.Selenomonadales.Veillonellaceae.Veillonella	CRMP1
28871	ENSG00000072832	rs10937687	0.079832457	0.03393309	0.48699527	0.446613644	0.70653937	-0.607631454	-0.063424345	0.048699534	0.397043499	0.280447412	0.090725276	0.063599529	0.24938679	0.08008722	0.960907055	0.901905602	Bacteria.Firmicutes.Clostridia.Clostridiales.Ruminococcaceae.Faecalibacterium	CRMP1
28872	ENSG00000072832	rs10937687	0.015026014	0.004227065	0.601472172	0.999357836	0.543716042	-0.440789571	-0.073919466	8.21E-05	0.217653801	0.148657502	0.140838876	0.101614882	0.036065469	0.004880026	0.83592318	0.982923345	Bacteria.Actinobacteria	CRMP1
28873	ENSG00000072832	rs10937687	0.30324975	0.100979101	0.39982962	0.621963714	0.279032897	-0.34051299	-0.09359107	0.042377913	0.268892756	0.204667357	0.110432706	0.085536719	0.403629588	0.10957244	0.998832683	0.981449155	Bacteria.Firmicutes.Clostridia.Clostridiales.Ruminococcaceae.Eubacterium_coprostanoligenes_group	CRMP1
28874	ENSG00000072832	rs10937687	0.215514558	0.063325056	0.65318622	0.737729416	0.35468042	-0.362592089	-0.041467019	0.020510295	0.283577494	0.191927315	0.091858146	0.060988451	0.225458925	0.049055417	0.99714486	0.996602117	Bacteria.Firmicutes.Clostridia.Clostridiales.Clostridiaceae_1.Clostridium_sensu_stricto_1	CRMP1
28875	ENSG00000072832	rs10937687	0.553667424	0.948904184	0.882864833	0.375877556	0.37619036	0.032397324	0.018849062	-0.089245208	0.6318661	0.503604384	0.127428523	0.100091661	0.954184916	0.805418993	0.999826541	0.999832315	Bacteria.Firmicutes.Clostridia.Clostridiales.Lachnospiraceae	CRMP1
28876	ENSG00000072832	rs10937687	0.449667942	0.171063528	0.610114761	0.84575965	0.283497645	-0.352400356	-0.071420731	0.019873805	0.372746777	0.254607117	0.139387401	0.101755273	0.491593489	0.163382496	0.99032513	0.919088939	Bacteria.Firmicutes.Clostridia.Clostridiales.Ruminococcaceae.Ruminococcaceae_UCG_013	CRMP1
28877	ENSG00000072832	rs10937687	0.017720425	0.002284111	0.878903678	0.45209214	0.467350522	-0.469292461	-0.015683421	-0.060557642	0.19206316	0.147761762	0.102532833	0.08005143	0.029027571	0.00203832	0.911390699	0.98064907	Bacteria.Actinobacteria.Actinobacteria.Bifidobacteriales.Bifidobacteriaceae.Bifidobacterium	CRMP1
28878	ENSG00000072832	rs10937687	0.189497277	0.022191458	0.410597236	0.756118378	0.311938153	-0.373244616	-0.073969799	0.019191454	0.235256437	0.159290757	0.089315723	0.061531721	0.222920949	0.029993507	0.828683058	0.99780419	Bacteria.Firmicutes.Clostridia.Clostridiales.Ruminococcaceae.Ruminococcus_2	CRMP1
28879	ENSG00000072832	rs10937687	0.010410607	0.016942856	0.35418336	0.905574228	0.534652415	-0.390840028	0.083358014	0.00791238	0.202635456	0.159458673	0.089327344	0.066442371	0.028992889	0.014431415	0.89514537	0.909626719	Bacteria.Proteobacteria.Gammaproteobacteria.Pseudomonadales.Pseudomonadaceae.Pseudomonas	CRMP1
28880	ENSG00000072832	rs10937687	0.440796057	0.418538147	0.15169717	0.080111637	0.192152795	-0.158130624	-0.189013325	0.168340889	0.247746229	0.194230566	0.130299154	0.094689729	0.458685131	0.245984177	0.99792254	0.986607256	Bacteria.Firmicutes.Clostridia.Clostridiales.Family_XIII.Family_XIII_AD3011_group	CRMP1
28881	ENSG00000072832	rs10937687	0.091199401	0.04679495	0.158454912	0.015906471	0.323281904	-0.280426173	-0.106307749	0.134870284	0.188556167	0.138363066	0.074513508	0.05447454	0.097018573	0.024492926	0.816359007	0.81517302	Bacteria.Firmicutes.Negativicutes.Selenomonadales.Acidaminococcaceae	CRMP1
28882	ENSG00000072832	rs10937687	0.015587131	0.021037117	0.254038964	0.46100927	0.718057791	-0.551016524	0.13343117	-0.066033878	0.28909939	0.233010856	0.115948542	0.089044118	0.094299421	0.046008882	0.998891856	0.999590371	Bacteria.Firmicutes.Bacilli.Bacillales.Staphylococcaceae.Staphylococcus	CRMP1
28883	ENSG00000072832	rs10937687	0.01391643	0.002499355	0.875955537	0.734297594	0.464179858	-0.427820719	0.010950519	-0.017675852	0.183627246	0.136002196	0.069875553	0.051854462	0.023076345	0.002431949	0.922225994	0.896668897	Bacteria.Proteobacteria.Betaproteobacteria.Burkholderiales.Alcaligenaceae.Parasutterella	CRMP1
28884	ENSG00000072832	rs10937687	0.126360265	0.053374642	0.934206515	0.74585971	0.442533239	-0.375490927	0.012073216	-0.03090183	0.285784041	0.190829481	0.145681811	0.094940962	0.181022757	0.066450505	0.963732135	0.862626287	Bacteria.Firmicutes.Erysipelotrichia.Erysipelotrichales.Erysipelotrichaceae	CRMP1
28885	ENSG00000072832	rs10937687	0.005759207	0.002945609	0.137480637	0.24659121	0.779021271	-0.580237918	0.162258684	-0.085054441	0.272798066	0.187783657	0.107900279	0.07274558	0.042046099	0.010108453	0.997329664	0.92426646	Bacteria.Firmicutes.Negativicutes.Selenomonadales.Veillonellaceae.Megasphaera	CRMP1
28886	ENSG00000072832	rs10937687	0.014216114	0.003005366	0.784983551	0.91480671	0.483048048	-0.429516439	-0.020709972	-0.006678417	0.191716587	0.139314558	0.07559468	0.062185758	0.021722216	0.00298085	0.920570146	0.995634428	Bacteria.Proteobacteria.Gammaproteobacteria.Pasteurellales.Pasteurellaceae.Haemophilus	CRMP1
28887	ENSG00000072832	rs10937687	0.358617733	0.108211468	0.519575653	0.735722698	0.286828426	-0.339143523	0.079199746	-0.029449771	0.310234402	0.208227942	0.12231234	0.086879388	0.362742653	0.091551759	0.962754678	0.933837527	Bacteria.Firmicutes.Bacilli	CRMP1
28888	ENSG00000072832	rs10937687	0.223563038	0.089299622	0.240384109	0.389241101	0.280499443	-0.305912491	-0.110748065	0.066765303	0.228264034	0.177351878	0.093468756	0.077025191	0.192064731	0.046585464	0.745746901	0.981481548	Bacteria.Firmicutes.Clostridia.Clostridiales.Lachnospiraceae.Eubacterium_eligens_group	CRMP1
28889	ENSG00000072832	rs10937687	0.150673022	0.064799216	0.292677994	0.194887999	0.318176078	-0.297203942	0.097663824	-0.08471982	0.218781835	0.158213706	0.092060698	0.06468355	0.165035396	0.041098874	0.643466152	0.920789301	Bacteria.Firmicutes.Clostridia.Clostridiales.Lachnospiraceae.Lachnoclostridium	CRMP1
28890	ENSG00000072832	rs10937687	0.223071514	0.100354245	0.180533705	0.188805104	0.270495992	-0.280277949	-0.178111553	0.128390013	0.219887152	0.168147306	0.131577878	0.096675334	0.265338417	0.077328642	0.998820086	0.961415255	Bacteria.Firmicutes.Clostridia.Clostridiales.Family_XIII	CRMP1
28891	ENSG00000072832	rs10937687	0.006666324	0.001644684	0.375546723	0.295723304	0.531650026	-0.494373366	0.079995082	-0.071176397	0.189672242	0.150487035	0.089654789	0.067521067	0.020800977	0.002611117	0.945687051	0.8458603	Bacteria.Firmicutes.Bacilli.Lactobacillales.Carnobacteriaceae.Granulicatella	CRMP1
28892	ENSG00000072832	rs10937687	0.020132959	0.003326296	0.076594098	0.150264923	0.408520565	-0.391721358	-0.158391299	0.09372174	0.171471594	0.12850569	0.088023585	0.06437878	0.02504064	0.002807645	0.938496413	0.997201293	Bacteria.Firmicutes.Clostridia.Clostridiales.Lachnospiraceae.Coprococcus_1	CRMP1
28893	ENSG00000072832	rs10937687	0.695816488	0.916461807	0.766431977	0.450790605	0.262990643	-0.051947844	0.037102611	-0.06888432	0.669676641	0.493330465	0.124383633	0.090795816	0.960563694	0.719106131	0.997675757	0.939102387	Bacteria.Bacteroidetes	CRMP1
28894	ENSG00000072832	rs10937687	0.069928516	0.104060879	0.628402207	0.324889327	0.395045383	-0.291102221	0.045301198	-0.073612986	0.214379802	0.176578368	0.093158138	0.074208685	0.147965828	0.09789002	0.99759175	0.986746924	Bacteria.Firmicutes.Clostridia.Clostridiales.Lachnospiraceae.Lachnospiraceae_UCG_008	CRMP1
28895	ENSG00000072832	rs10937687	0.011305424	0.005323889	0.853184634	0.706192368	0.453146988	-0.398468167	0.016936815	-0.027974181	0.173795406	0.138178123	0.091158942	0.073881529	0.022259724	0.004944602	0.92078388	0.945867177	Bacteria.Firmicutes.Clostridia.Clostridiales.Lachnospiraceae.Fusicatenibacter	CRMP1
28896	ENSG00000072832	rs10937687	0.000904306	0.013195883	0.022977851	0.447125098	0.875023507	-0.538114755	0.190075849	-0.053277217	0.251536866	0.211163423	0.081612121	0.069656491	0.012459431	0.025605887	0.935115684	0.925873833	Bacteria.Proteobacteria.Gammaproteobacteria.Enterobacteriales.Enterobacteriaceae.Citrobacter	CRMP1
28897	ENSG00000072832	rs10937687	0.288655281	0.086565317	0.58675237	0.668716213	0.321386892	-0.345234202	-0.060204322	0.032896136	0.300411016	0.198393309	0.110210356	0.076526818	0.354586659	0.090661891	0.981084248	0.998600531	Bacteria.Firmicutes.Clostridia.Clostridiales.Ruminococcaceae.Ruminiclostridium_6	CRMP1
28898	ENSG00000072832	rs10937687	0.008871891	0.001932839	0.33088207	0.428378413	0.465760862	-0.420758822	-0.093443923	0.058994555	0.172616774	0.130194346	0.0953832	0.074024909	0.015009604	0.001859426	0.685461051	0.950817369	Bacteria.Firmicutes.Clostridia.Clostridiales.Lachnospiraceae.Dorea	CRMP1
28899	ENSG00000072832	rs10937687	0.697431904	0.918077378	0.764576828	0.449395225	0.261466707	-0.050926964	0.03740343	-0.069089669	0.669541451	0.493208675	0.124373603	0.090785214	0.960925569	0.721931334	0.997187614	0.93667398	Bacteria.Bacteroidetes.Bacteroidia.Bacteroidales	CRMP1
28900	ENSG00000072832	rs10937687	0.01396632	0.003945422	0.365023424	0.885194227	0.434366641	-0.390270502	0.064634427	-0.007851245	0.171927371	0.130560113	0.070853918	0.054162984	0.021578609	0.00305541	0.876131463	0.940862388	Bacteria.Fusobacteria.Fusobacteriia.Fusobacteriales.Fusobacteriaceae.Fusobacterium	CRMP1
28901	ENSG00000072832	rs10937687	0.247878362	0.081595907	0.237437431	0.18243491	0.272703304	-0.285796129	-0.109449112	0.083295568	0.233880984	0.161563847	0.091788539	0.061805909	0.276678756	0.059981136	0.996596763	0.999791394	Bacteria.Firmicutes.Clostridia.Clostridiales.Ruminococcaceae.Ruminococcaceae_UCG_005	CRMP1
28902	ENSG00000072832	rs10937687	0.009621112	0.002316563	0.592453805	0.780208588	0.471434199	-0.425991234	-0.04510407	0.018400579	0.176695636	0.134328299	0.083845487	0.065667817	0.016525187	0.001849411	0.998525812	0.997174658	Bacteria.Proteobacteria.Deltaproteobacteria.Desulfovibrionales.Desulfovibrionaceae	CRMP1
28903	ENSG00000072832	rs10937687	0.069245123	0.026891359	0.627523693	0.398517981	0.403363206	-0.35104376	-0.045857148	0.059462555	0.218344517	0.155026631	0.094060316	0.069966802	0.117288563	0.025720829	0.584067392	0.932323665	Bacteria.Firmicutes.Clostridia.Clostridiales.Christensenellaceae	CRMP1
28904	ENSG00000072832	rs10937687	0.002993041	0.000284729	0.327371362	0.007606429	0.493234461	-0.464337859	0.05606327	-0.119648797	0.159908807	0.121028701	0.056809836	0.043430485	0.007588694	0.000400065	0.722060872	0.562331643	Bacteria.Firmicutes.Negativicutes.Selenomonadales.Veillonellaceae.Dialister	CRMP1
28905	ENSG00000072832	rs10937687	0.010404139	0.008593429	0.456426245	0.883894183	0.492423045	-0.397962926	0.062964861	0.009775237	0.186613816	0.14684711	0.084040306	0.066675422	0.017871127	0.005015685	0.990263512	0.942421813	Bacteria.Proteobacteria.Gammaproteobacteria.Pseudomonadales	CRMP1
28906	ENSG00000072832	rs10937687	0.010371576	0.002452698	0.818764345	0.523185287	0.459270171	-0.411196053	-0.017059522	0.035641847	0.173972121	0.13045361	0.074151122	0.055524176	0.018299133	0.002296573	0.92697622	0.936854604	Bacteria.Firmicutes.Clostridia.Clostridiales.Ruminococcaceae.Ruminococcaceae_UCG_002	CRMP1
28907	ENSG00000072832	rs10937687	0.117466597	0.092027835	0.199636201	0.00718136	0.315791556	-0.243182481	-0.097559024	0.150908857	0.199042241	0.14220842	0.075290199	0.054362861	0.107298044	0.048880224	0.593899616	0.812031729	Bacteria.Firmicutes.Negativicutes.Selenomonadales.Acidaminococcaceae.Phascolarctobacterium	CRMP1
28908	ENSG00000072832	rs10937687	0.056821722	0.140066643	0.811091252	0.322497721	0.428366318	-0.273389572	-0.024491372	0.083548293	0.220900153	0.183016173	0.102050534	0.083805983	0.147886192	0.134765951	0.89665983	0.843530736	Bacteria.Firmicutes.Clostridia.Clostridiales.Ruminococcaceae.Ruminiclostridium_9	CRMP1
28909	ENSG00000072832	rs10937687	0.400322142	0.139405289	0.502925308	0.743597625	0.272049506	-0.339790422	0.055111101	-0.020076026	0.321342126	0.227081115	0.081810267	0.061116216	0.481229011	0.125430527	0.996566686	0.997858307	Bacteria.Proteobacteria.Gammaproteobacteria	CRMP1
28910	ENSG00000072832	rs10937687	0.006562658	0.001457275	0.366087269	0.275648569	0.531869138	-0.496644183	0.081692199	-0.076076035	0.189367111	0.149374433	0.089753288	0.069197719	0.021406998	0.002313997	0.991744893	0.857301567	Bacteria.Firmicutes.Bacilli.Lactobacillales.Carnobacteriaceae	CRMP1
28911	ENSG00000072832	rs10937687	0.018351878	0.009954305	0.305604265	0.294198749	0.701862929	-0.627128921	0.120241556	-0.10362235	0.290094589	0.236178208	0.116442117	0.097988224	0.097971612	0.023171367	0.99991226	0.982046009	Bacteria.Actinobacteria.Coriobacteriia.Coriobacteriales.Coriobacteriaceae.Collinsella	CRMP1
28912	ENSG00000072832	rs10937687	0.013055035	0.005373531	0.852938361	0.916423144	0.452460161	-0.443848102	-0.015968658	-0.007099631	0.17726453	0.154091251	0.085802406	0.067391396	0.031711861	0.006683255	0.992687066	0.998719086	Bacteria.Firmicutes.Bacilli.Bacillales.Family_XI.Gemella	CRMP1
28913	ENSG00000072832	rs10937687	0.05961098	0.020377303	0.623243668	0.556161223	0.398864145	-0.368137159	-0.036156287	0.034440229	0.208046412	0.154835976	0.07324832	0.058214027	0.079551294	0.013815969	0.95424078	0.979585985	Bacteria.Firmicutes.Erysipelotrichia.Erysipelotrichales.Erysipelotrichaceae.Erysipelatoclostridium	CRMP1
28914	ENSG00000072832	rs10937687	0.0178771	0.019034844	0.992719466	0.570681531	0.465128082	-0.361426256	-0.0007599	-0.036959243	0.191424138	0.150288712	0.082957776	0.064847336	0.052168054	0.020859934	0.693517207	0.959942392	Bacteria.Firmicutes.Clostridia.Clostridiales.Lachnospiraceae.Anaerostipes	CRMP1
28915	ENSG00000072832	rs10937687	0.157065638	0.078212735	0.858551905	0.742323946	0.41851207	-0.369310357	-0.019868276	0.028479729	0.29235037	0.206390413	0.111041505	0.086254518	0.303407379	0.097650291	0.949374291	0.966332496	Bacteria.Firmicutes.Clostridia.Clostridiales.Ruminococcaceae.Ruminococcaceae_NK4A214_group	CRMP1
28916	ENSG00000072832	rs10937687	0.146894219	0.18130003	0.857100648	0.816727519	0.519303142	-0.363648866	-0.017292515	-0.017466174	0.353719685	0.269120425	0.095653595	0.075059585	0.504583822	0.256095306	0.998803525	0.997226571	Bacteria.Firmicutes.Clostridia.Clostridiales.Lachnospiraceae.Eubacterium_rectale_group	CRMP1
28917	ENSG00000072832	rs10937687	0.353584146	0.35603541	0.861578185	0.588514227	0.377728185	-0.28068415	-0.021875157	0.051012225	0.404270607	0.301951918	0.124959444	0.093825795	0.413755877	0.237823938	0.997594253	0.968019235	Bacteria.Firmicutes.Erysipelotrichia.Erysipelotrichales.Erysipelotrichaceae.Faecalitalea	CRMP1
28918	ENSG00000072832	rs10937687	0.024840093	0.008731299	0.804833557	0.788424236	0.49392232	-0.413291648	0.02798576	0.022707964	0.21501545	0.152835636	0.112797012	0.084270053	0.052175916	0.007927815	0.999672451	0.998587032	Bacteria.Firmicutes.Clostridia.Clostridiales.Ruminococcaceae.Butyricicoccus	CRMP1
28919	ENSG00000072832	rs10937687	0.004260317	0.00143884	0.794919223	0.250584904	0.497397624	-0.416629971	0.015568327	0.050785289	0.16790402	0.125152216	0.059649223	0.043807781	0.010027332	0.001501232	0.801787272	0.985377765	Bacteria.Proteobacteria.Betaproteobacteria.Burkholderiales.Alcaligenaceae.Sutterella	CRMP1
28920	ENSG00000072832	rs10937687	0.005810751	0.001233015	0.429633444	0.89985356	0.541365668	-0.45537649	-0.098729754	0.011164484	0.18978782	0.134759615	0.124222602	0.088369247	0.012344391	0.001400482	0.741796141	0.917221068	Bacteria.Actinobacteria.Actinobacteria	CRMP1
28921	ENSG00000072832	rs10937687	0.037327154	0.026127051	0.977171849	0.973438525	0.460489799	-0.41088779	-0.002202259	-0.002016901	0.216623332	0.180503613	0.076666701	0.060342038	0.146037965	0.04162685	0.9994853	0.999502343	Bacteria.Firmicutes.Clostridia.Clostridiales.Lachnospiraceae.Ruminococcus_gnavus_group	CRMP1
28922	ENSG00000072832	rs10937687	0.642458494	0.059030636	0.067256103	0.646418742	0.111596011	-0.31881392	-0.158425773	0.028595188	0.239249349	0.165902723	0.08512566	0.062043937	0.441336973	0.059171044	0.507955187	0.998431627	Bacteria.Firmicutes.Clostridia.Clostridiales.Ruminococcaceae.Ruminococcus_1	CRMP1
28923	ENSG00000072832	rs10937687	0.092630763	0.010433032	0.545308747	0.855377545	0.368669777	-0.391445732	-0.047605135	0.009484096	0.215999244	0.148405069	0.07829844	0.051829253	0.117507685	0.012180234	0.959597159	0.99789802	Bacteria.Verrucomicrobia	CRMP1
28924	ENSG00000072832	rs10937687	0.009156494	0.002222521	0.606000857	0.706429542	0.473262868	-0.427444975	0.037618195	-0.020744807	0.17616284	0.13419823	0.072578346	0.054834781	0.016350256	0.001647548	0.785837192	0.92250092	Bacteria.Firmicutes.Clostridia.Clostridiales.Lachnospiraceae.Lachnospiraceae_NK4A136_group	CRMP1
28925	ENSG00000072832	rs10937687	0.104155128	0.025726571	0.255323034	0.313837962	0.33400128	-0.343623158	0.101984722	-0.064895696	0.202656618	0.150532543	0.088864608	0.063932492	0.144950922	0.025735823	0.876750426	0.997216401	Bacteria.Firmicutes.Clostridia.Clostridiales.Ruminococcaceae.Subdoligranulum	CRMP1
28926	ENSG00000072832	rs10937687	0.410865866	0.666847	0.477327943	0.191759181	0.253115125	-0.11152714	-0.085369745	0.124796498	0.305803321	0.257897044	0.119441406	0.094606291	0.560205365	0.492806278	0.816954328	0.913834648	Bacteria.Firmicutes.Clostridia.Clostridiales.Ruminococcaceae.Anaerotruncus	CRMP1
28927	ENSG00000072832	rs10937687	0.100631775	0.065599188	0.770789255	0.871813798	0.407396636	-0.39539164	-0.02392532	0.010980565	0.244613399	0.211127092	0.081778784	0.06778415	0.213348296	0.083249145	0.998896274	0.997840822	Bacteria.Proteobacteria.Deltaproteobacteria.Desulfovibrionales.Desulfovibrionaceae.Desulfovibrio	CRMP1
28928	ENSG00000072832	rs10937687	0.01521518	0.002188757	0.140811923	0.276740667	0.428663298	-0.411614518	-0.118730472	0.064859567	0.171932791	0.129020487	0.07963412	0.059130924	0.020568471	0.002172988	0.998277807	0.999325446	Bacteria.Bacteroidetes.Bacteroidia.Bacteroidales.Porphyromonadaceae.Parabacteroides	CRMP1
28929	ENSG00000072832	rs10937687	0.004933149	0.002007394	0.238703821	0.503641186	0.539171221	-0.45019975	-0.107224323	0.043754445	0.185232486	0.139848964	0.090168329	0.065061153	0.012359273	0.002256188	0.999694213	0.908466096	Bacteria.Firmicutes.Clostridia.Clostridiales.Lachnospiraceaencultured	CRMP1
28930	ENSG00000072832	rs10937687	0.52415962	0.45851977	0.876717751	0.732972371	0.37212263	-0.292225323	0.017360752	-0.025790837	0.581072576	0.391865532	0.11147004	0.07527021	0.885771114	0.578640047	0.999973618	0.994138314	Bacteria.Bacteroidetes.Bacteroidia.Bacteroidales.Bacteroidaceae.Bacteroides	CRMP1
28931	ENSG00000072832	rs10937687	0.176836683	0.042942449	0.571378696	0.773723582	0.348569688	-0.365683209	0.065503106	-0.02407108	0.255289058	0.177109423	0.115138171	0.083375178	0.216867132	0.032286737	0.988415778	0.993308085	Bacteria.Firmicutes.Bacilli.Lactobacillales.Streptococcaceae	CRMP1
28932	ENSG00000072832	rs10937687	0.347012965	0.084044917	0.502520113	0.921417686	0.289769055	-0.399252058	-0.07651352	-0.009216983	0.305901227	0.227549298	0.113473259	0.093070797	0.374452023	0.072786916	0.828543996	0.994954174	Bacteria.Firmicutes.Clostridia.Clostridiales.Lachnospiraceae.Lachnospiraceae_ND3007_group	CRMP1
28933	ENSG00000072832	rs10937687	0.095151559	0.02064841	0.763282012	0.845619973	0.415596992	-0.452686063	-0.026782869	-0.012477893	0.24540991	0.190823208	0.088555837	0.063829134	0.159872328	0.027416509	0.880771748	0.995071635	Bacteria.Firmicutes.Erysipelotrichia.Erysipelotrichales.Erysipelotrichaceae.Clostridium_innocuum_group	CRMP1
28934	ENSG00000072832	rs10937687	0.00924383	0.002336276	0.552789364	0.641773723	0.472508652	-0.43020499	-0.045327703	0.026061104	0.176113659	0.135778955	0.075965696	0.055757069	0.014695112	0.001982121	0.975933082	0.877983283	Bacteria.Bacteroidetes.Bacteroidia.Bacteroidales.Rikenellaceae.Alistipes	CRMP1
28935	ENSG00000072832	rs10937687	0.011770143	0.002384177	0.741912974	0.935634901	0.450699239	-0.415156158	-0.028753432	0.005450123	0.173876667	0.131312282	0.086939564	0.067226853	0.02050639	0.00216874	0.995339941	0.956135677	Bacteria.Proteobacteria.Deltaproteobacteria.Desulfovibrionales.Desulfovibrionaceae.Bilophila	CRMP1
28936	ENSG00000072832	rs10937687	0.01094023	0.002534415	0.944735479	0.948785493	0.454992865	-0.42414871	0.006520773	0.004772341	0.173675639	0.135036865	0.093705845	0.074012104	0.018942656	0.002479353	0.997117901	0.95817688	Bacteria.Firmicutes.Clostridia.Clostridiales.Lachnospiraceae.Eubacterium_hallii_group	CRMP1
28937	ENSG00000072832	rs10937687	0.031158293	0.007389591	0.159607856	0.396098698	0.390988603	-0.38780163	0.096884312	-0.047591122	0.177493941	0.140227055	0.068099411	0.055710377	0.047020358	0.007092958	0.592873015	0.823881161	Bacteria.Firmicutes.Clostridia.Clostridiales.Lachnospiraceae.Roseburia	CRMP1
28938	ENSG00000072832	rs10937687	0.014153379	0.006803031	0.742030527	0.864087706	0.444408117	-0.401814462	0.038026545	-0.014303963	0.176261012	0.143729271	0.115032343	0.083234133	0.023824286	0.004901539	0.911017093	0.997132292	Bacteria.Firmicutes.Bacilli.Bacillales	CRMP1
28939	ENSG00000072832	rs10937687	0.056392479	0.039102755	0.985883638	0.814288054	0.455514814	-0.383315272	-0.001578414	0.01570917	0.234480965	0.182041437	0.088867862	0.066605675	0.146257224	0.060534559	0.999878354	0.998275086	Bacteria.Bacteroidetes.Bacteroidia.Bacteroidales.Porphyromonadaceae.Barnesiella	CRMP1
28940	ENSG00000072832	rs10937687	0.138592633	0.023473797	0.398940119	0.727870547	0.333677705	-0.369232849	0.056495767	-0.016869319	0.222530027	0.159130796	0.066535779	0.048271956	0.158867861	0.021510269	0.997282517	0.999171204	Bacteria.Proteobacteria.Gammaproteobacteria.Enterobacteriales.Enterobacteriaceae	CRMP1
28941	ENSG00000072832	rs10937687	0.009618173	0.002419777	0.583666872	0.757329198	0.472377655	-0.427066001	-0.046414678	0.020930973	0.177041673	0.135292909	0.084269516	0.067455022	0.016585609	0.002036106	0.997604342	0.996621608	Bacteria.Proteobacteria.Deltaproteobacteria	CRMP1
28942	ENSG00000072832	rs10937687	0.385616641	0.715359018	0.742614575	0.784959056	0.729016272	-0.231389892	-0.04846701	-0.030063032	0.834610383	0.6317605	0.146960558	0.109722009	0.997454612	0.874868214	0.997650199	0.999159905	Bacteria.Firmicutes.Clostridia.Clostridiales	CRMP1
28943	ENSG00000072832	rs10937687	0.238526718	0.068853521	0.542351773	0.679193687	0.326137635	-0.34907385	-0.054284252	0.024910762	0.274154926	0.188684139	0.088629074	0.059963469	0.224631795	0.044074569	0.982255696	0.99999132	Bacteria.Firmicutes.Clostridia.Clostridiales.Clostridiaceae_1	CRMP1
28944	ENSG00000072832	rs10937687	0.016268025	0.002072943	0.89401724	0.432192263	0.470425199	-0.47083505	-0.013828859	-0.06366922	0.190684913	0.14674733	0.103396995	0.080557339	0.026660739	0.002069191	0.958613924	0.99223971	Bacteria.Actinobacteria.Actinobacteria.Bifidobacteriales.Bifidobacteriaceae	CRMP1
28945	ENSG00000072832	rs10937687	0.069444026	0.026992301	0.626933046	0.397741161	0.403284897	-0.350874077	-0.045952556	0.059579213	0.218462105	0.155058064	0.094094197	0.069988094	0.118296794	0.026200726	0.583160078	0.923668249	Bacteria.Firmicutes.Clostridia.Clostridiales.Christensenellaceae.Christensenellaceae_R_7_group	CRMP1
28946	ENSG00000072832	rs10937687	0.046396334	0.007443	0.345700674	0.665061933	0.381079375	-0.384431152	-0.094977181	0.035017295	0.1876735	0.139140698	0.099990467	0.080514547	0.056024025	0.005488929	0.998043854	0.98261409	Bacteria.Firmicutes.Clostridia.Clostridiales.Ruminococcaceaencultured	CRMP1
28947	ENSG00000072832	rs10937687	0.012277445	0.001976134	0.997381855	0.614013146	0.46174909	-0.440925029	0.000268975	-0.032324287	0.179251912	0.136745966	0.081655945	0.063781693	0.020214417	0.002004784	0.99935717	0.960853802	Bacteria.Firmicutes.Erysipelotrichia.Erysipelotrichales.Erysipelotrichaceae.Erysipelotrichaceae_UCG_003	CRMP1
28948	ENSG00000072832	rs10937687	0.003788491	0.00063561	0.193372875	0.116107391	0.533003611	-0.485462457	0.150724543	-0.131557154	0.177471873	0.135227393	0.114682681	0.082606562	0.00892766	0.000840531	0.999670759	0.982882204	Bacteria.Firmicutes.Clostridia.Clostridiales.Ruminococcaceae.Flavonifractor	CRMP1
28949	ENSG00000072832	rs10937687	0.096563848	0.007544298	0.490336057	0.568466315	0.38376203	-0.486930204	0.059873154	0.037540958	0.227598102	0.176555018	0.086308669	0.065490117	0.114230665	0.009009018	0.71925422	0.994680072	Bacteria.Proteobacteria.Betaproteobacteria.Burkholderiales	CRMP1
28950	ENSG00000072832	rs10937687	0.052068112	0.012196641	0.860243784	0.889043145	0.432770464	-0.403531007	0.011750244	-0.00661997	0.218693642	0.156498373	0.066474379	0.047264153	0.075032729	0.009642865	0.999492402	0.999741582	Bacteria.Proteobacteria.Gammaproteobacteria.Enterobacteriales.Enterobacteriaceae.Escherichia_Shigella	CRMP1
28951	ENSG00000072832	rs10937687	0.157904855	0.174270213	0.428135447	0.618899073	0.997157444	-0.640343827	-0.117213363	0.048835955	0.697992339	0.466162993	0.146998699	0.097709709	0.795804953	0.492970926	0.999135888	0.996172726	Bacteria.Firmicutes.Clostridia.Clostridiales.Ruminococcaceae	CRMP1
28952	ENSG00000072832	rs10937687	0.102176477	0.012329068	0.606723728	0.917332962	0.372930521	-0.392920311	-0.040135551	0.005350095	0.224954822	0.15262741	0.077591144	0.0513454	0.121176498	0.013930429	0.982891669	0.998439902	Bacteria.Verrucomicrobia.Verrucomicrobiae.Verrucomicrobiales.Verrucomicrobiaceae.Akkermansia	CRMP1
28953	ENSG00000072832	rs10937687	0.097378657	0.010326178	0.749939679	0.425333606	0.432448783	-0.530671681	0.028650661	0.056416596	0.257112624	0.200893592	0.089512923	0.070323235	0.133289586	0.012729759	0.814991777	0.978350333	Bacteria.Proteobacteria.Betaproteobacteria	CRMP1
28954	ENSG00000072832	rs10937687	0.003905538	0.001717968	0.126425205	0.180365334	0.713699025	-0.587983242	0.26173696	-0.166578797	0.238476955	0.179767852	0.169056882	0.123009989	0.020107522	0.002962851	0.999005033	0.886474056	Bacteria.Actinobacteria.Coriobacteriia.Coriobacteriales	CRMP1
28955	ENSG00000072832	rs10937687	0.004437328	0.001918963	0.216635521	0.234502436	0.581939411	-0.532217642	0.082247207	-0.066450364	0.197393417	0.164560894	0.065921701	0.055376208	0.012906764	0.002437394	0.955858825	0.966227447	Bacteria.Firmicutes.Clostridia.Clostridiales.Lachnospiraceae.Tyzzerella	CRMP1
28956	ENSG00000072832	rs10937687	0.119615082	0.289258239	0.60887253	0.039415045	0.377496305	-0.184652128	0.044431287	-0.134859257	0.239352945	0.172818326	0.086412562	0.064151694	0.20036916	0.156622516	0.850031234	0.744437934	Bacteria.Firmicutes.Negativicutes.Selenomonadales.Veillonellaceae	CRMP1
28957	ENSG00000072832	rs10937687	0.035618985	0.006198435	0.698640413	0.856682451	0.419378727	-0.398908449	-0.036725511	0.012572891	0.19543115	0.140993069	0.094440669	0.069341783	0.048055215	0.004223009	0.689984791	0.884103191	Bacteria.Firmicutes.Clostridia.Clostridiales.Peptostreptococcaceae	CRMP1
28958	ENSG00000072832	rs10937687	0.028873053	0.064199898	0.479753481	0.870208102	0.58340264	-0.433436079	0.067401314	-0.013234092	0.261052081	0.230204643	0.094825122	0.080675645	0.127681776	0.083938014	0.997947728	0.998788642	Bacteria.Actinobacteria.Actinobacteria.Micrococcales	CRMP1
28959	ENSG00000072832	rs10937687	0.065322349	0.006264943	0.609404035	0.688430474	0.387442232	-0.417803971	-0.043812523	-0.025123655	0.206664238	0.147872612	0.08533602	0.062375353	0.07584162	0.004042801	0.612196153	0.979464396	Bacteria.Firmicutes.Clostridia.Clostridiales.Peptostreptococcaceae.Intestinibacter	CRMP1
28960	ENSG00000072832	rs10937687	0.480249449	0.16314938	0.335017853	0.403375317	0.214845304	-0.280051787	-0.098782244	0.055962687	0.30260305	0.198542811	0.101704942	0.066535078	0.435493223	0.108967478	0.999985325	0.999758873	Bacteria.Firmicutes.Clostridia.Clostridiales.Ruminococcaceae.Ruminococcaceae_UCG_014	CRMP1
28961	ENSG00000072832	rs10937687	0.257358886	0.334970369	0.696690157	0.402070494	0.35472299	-0.239717589	0.042095202	-0.073124953	0.310428015	0.246785759	0.107516126	0.086697507	0.470794413	0.339571543	0.922245931	0.873047632	Bacteria.Firmicutes.Negativicutes.Selenomonadales	CRMP1
28962	ENSG00000072832	rs10937687	0.269695652	0.071949624	0.429700561	0.62455242	0.295079019	-0.335135303	0.09007698	-0.040521345	0.265057845	0.183209236	0.113352179	0.082402264	0.279379779	0.052812431	0.974934244	0.975114706	Bacteria.Firmicutes.Bacilli.Lactobacillales	CRMP1
28963	ENSG00000072832	rs10937687	0.134251923	0.026995846	0.212487879	0.378974273	0.312022891	-0.332893186	-0.113534717	0.056585363	0.205757571	0.147115501	0.090169464	0.063878304	0.095506239	0.011454078	0.385682863	0.926363595	Bacteria.Firmicutes.Clostridia.Clostridiales.Lachnospiraceae.Lachnospira	CRMP1
28964	ENSG00000072832	rs10937687	0.016044578	0.003918945	0.528102212	0.777693678	0.43365774	-0.398899046	-0.072044697	0.026360698	0.175395694	0.13334213	0.113578941	0.092982663	0.022656236	0.002743643	0.999276643	0.988728768	Bacteria.Firmicutes.Clostridia.Clostridiales.Ruminococcaceae.Ruminiclostridium_5	CRMP1
28965	ENSG00000072832	rs10937687	0.156982041	0.039938031	0.619620146	0.788364827	0.363408615	-0.371148175	0.057373961	-0.02252658	0.253806065	0.177035681	0.115029235	0.08357288	0.192463568	0.030719012	0.976314705	0.989769364	Bacteria.Firmicutes.Bacilli.Lactobacillales.Streptococcaceae.Streptococcus	CRMP1
28966	ENSG00000072832	rs10937687	0.020608742	0.00471669	0.97182632	0.638868807	0.449204132	-0.480314387	-0.002475535	-0.027247528	0.189293712	0.164118395	0.069823709	0.057790111	0.072039148	0.009861758	0.999858829	0.957708045	Bacteria.Proteobacteria.Betaproteobacteria.Neisseriales.Neisseriaceae.Eikenella	CRMP1
28967	ENSG00000072832	rs10937687	0.020336375	0.022721402	0.618611651	0.822987071	0.538442743	-0.389253588	-0.059048766	-0.019219303	0.226388426	0.166805219	0.118046292	0.085567345	0.056241514	0.027345042	0.907836119	0.93644685	Bacteria.Firmicutes.Clostridia.Clostridiales.Lachnospiraceae.Blautia	CRMP1
28968	ENSG00000072832	rs10937687	0.01604413	0.003667438	0.821446499	0.842463812	0.479887727	-0.425217676	-0.017208974	-0.012465487	0.194092855	0.14105395	0.075944538	0.062471337	0.02250372	0.003453425	0.941079348	0.992937443	Bacteria.Proteobacteria.Gammaproteobacteria.Pasteurellales.Pasteurellaceae	CRMP1
28969	ENSG00000072832	rs10937687	0.008462313	0.007794785	0.506411664	0.991962215	0.522118237	-0.408301117	0.053699561	0.000668714	0.19225681	0.148690267	0.080372056	0.066125054	0.027575845	0.009605245	0.896767229	0.998819627	Bacteria.Firmicutes.Clostridia.Clostridiales.Ruminococcaceae.Ruminococcaceae_UCG_003	CRMP1
28970	ENSG00000072832	rs10937687	0.620058142	0.17948302	0.283078351	0.535586966	0.158991174	-0.291235568	-0.124138724	0.0492652	0.319161837	0.214621227	0.114689447	0.079101204	0.524221982	0.15580372	0.961249848	0.997513341	Bacteria.Firmicutes.Clostridia.Clostridiales.Lachnospiraceae.Eubacterium_xylanophilum_group	CRMP1
28971	ENSG00000072832	rs10937687	0.021058081	0.009334011	0.992266481	0.875412836	0.449786422	-0.403055881	-0.000825101	-0.010078987	0.190235533	0.150429909	0.084799394	0.064031788	0.031030903	0.005524186	0.999296249	0.977793214	Bacteria.Bacteroidetes.Bacteroidia.Bacteroidales.Porphyromonadaceae	CRMP1
28972	ENSG00000072832	rs10937687	0.13608605	0.212168511	0.593455566	0.222861994	0.353955797	-0.238366953	-0.04054498	0.072767336	0.234527504	0.189177645	0.07557538	0.059125739	0.196995298	0.133034685	0.844319263	0.89912823	Bacteria.Bacteroidetes.Bacteroidia.Bacteroidales.Prevotellaceae.Prevotella_9	CRMP1
28973	ENSG00000072832	rs10937687	0.01260576	0.003947671	0.521435023	0.432379993	0.445108228	-0.398009646	-0.053809621	0.047836297	0.173471458	0.133157985	0.083473538	0.060549575	0.019209162	0.003504705	0.968802863	0.982899505	Bacteria.Bacteroidetes.Bacteroidia.Bacteroidales.Prevotellaceae	CRMP1
28974	ENSG00000072832	rs10937687	0.025465239	0.0090933	0.465912975	0.504222063	0.602546938	-0.51283046	0.056762635	-0.036332424	0.263474759	0.190708296	0.077389848	0.054098779	0.070188478	0.01342318	0.872908214	0.998607976	Bacteria.Firmicutes.Clostridia.Clostridiales.Lachnospiraceae.Tyzzerella_4	CRMP1
28975	ENSG00000072832	rs10937687	0.009199018	0.002322065	0.550721105	0.63372236	0.472914442	-0.430785382	-0.045553534	0.026641384	0.176146163	0.135874194	0.075947166	0.055647684	0.014579764	0.001940075	0.97729231	0.892571169	Bacteria.Bacteroidetes.Bacteroidia.Bacteroidales.Rikenellaceae	CRMP1
28976	ENSG00000072832	rs10937687	0.038359391	0.002748021	0.456635604	0.602950585	0.413204081	-0.475805273	0.056682216	0.029571341	0.195463487	0.152816691	0.075690087	0.05657271	0.054912408	0.003668447	0.738746682	0.935568656	Bacteria.Proteobacteria.Betaproteobacteria.Burkholderiales.Alcaligenaceae	CRMP1
28977	ENSG00000072832	rs10937687	0.016203681	0.004292921	0.285383753	0.78713474	0.424927998	-0.385714566	0.076576483	-0.014655839	0.172134297	0.130321177	0.071090111	0.054050623	0.023504208	0.003311861	0.838870425	0.933021538	Bacteria.Fusobacteria.Fusobacteriia.Fusobacteriales	CRMP1
28978	ENSG00000072832	rs10937687	0.086461756	0.050425624	0.831581437	0.998425315	0.425336623	-0.426611447	-0.021589232	0.00016203	0.244342953	0.214019472	0.101106007	0.081784295	0.15125802	0.051563001	0.84602812	0.99954021	Bacteria.Firmicutes.Clostridia.Clostridiales.Family_XI	CRMP1
28979	ENSG00000072832	rs10937687	0.003055834	0.001395319	0.101012008	0.137612057	0.735332001	-0.608191086	0.278965074	-0.179910811	0.238947765	0.182147315	0.167690138	0.119679415	0.017757425	0.002740518	0.999739884	0.859864217	Bacteria.Actinobacteria.Coriobacteriia.Coriobacteriales.Coriobacteriaceae	CRMP1
28980	ENSG00000072832	rs10937687	0.018376034	0.007285746	0.876905252	0.866342276	0.469232379	-0.429892408	0.013448362	-0.011122725	0.193985444	0.155156999	0.086481948	0.065825286	0.054102048	0.012765419	0.837890457	0.940986664	Bacteria.Bacteroidetes.Bacteroidia.Bacteroidales.Porphyromonadaceae.Odoribacter	CRMP1
28981	ENSG00000073417	rs6496733	0.001245161	0.00023468	0.256464051	0.24257111	-0.862688768	0.684687511	-0.132332642	0.096486788	0.255535619	0.175800064	0.115588191	0.081815909	0.004268784	0.000378421	0.905626678	0.88697022	Bacteria.Firmicutes.Clostridia.Clostridiales.Ruminococcaceae.Ruminococcaceae_UCG_002	PDE8A
28982	ENSG00000073417	rs6496733	0.002305096	0.000485042	0.798955532	0.730207551	-0.749689403	0.624038955	0.029651788	-0.029586503	0.236276207	0.169852775	0.115942901	0.085426742	0.008486827	0.000658393	0.982862011	0.980185025	Bacteria.Firmicutes.Negativicutes.Selenomonadales.Veillonellaceae.Veillonella	PDE8A
28983	ENSG00000073417	rs6496733	0.225116808	0.292089139	0.465672969	0.633996646	-1.845688935	1.121828046	0.181364355	-0.083507336	1.50708211	1.056166451	0.24713754	0.174568813	0.999435429	0.959065662	0.999968393	0.999515331	Bacteria.Firmicutes	PDE8A
28984	ENSG00000073417	rs6496733	0.018693785	0.006752823	0.995918313	0.803194878	-0.751987603	0.591339528	-0.000604071	-0.020002602	0.311758307	0.211319405	0.117629458	0.079935282	0.042597537	0.00867771	0.966634416	0.998819627	Bacteria.Firmicutes.Clostridia.Clostridiales.Ruminococcaceae.Ruminococcaceae_UCG_003	PDE8A
28985	ENSG00000073417	rs6496733	0.003739969	0.000868349	0.88406165	0.474160996	-0.735571365	0.598159298	-0.01716709	0.059957977	0.244555715	0.171313135	0.117264518	0.083285346	0.00861083	0.00095496	0.997604342	0.996621608	Bacteria.Proteobacteria.Deltaproteobacteria	PDE8A
28986	ENSG00000073417	rs6496733	0.03626244	0.01901121	0.986236755	0.641317047	-0.737053277	0.559464041	0.002629185	-0.046516903	0.344702994	0.232589098	0.151826646	0.099385235	0.062596256	0.015791761	0.977746096	0.907101516	Bacteria.Proteobacteria.Gammaproteobacteria.Pseudomonadales.Pseudomonadaceae.Pseudomonas	PDE8A
28987	ENSG00000073417	rs6496733	0.017682958	0.038814731	0.671686743	0.751751571	-0.877003629	0.555853441	0.075842105	0.043268297	0.360290821	0.263580491	0.178132041	0.136204053	0.066664265	0.055173701	0.934698599	0.86625127	Bacteria.Firmicutes.Erysipelotrichia.Erysipelotrichales	PDE8A
28988	ENSG00000073417	rs6496733	0.003976425	0.025354423	0.574347882	0.835298261	-0.799424631	0.533865752	-0.051205703	-0.016276228	0.267681623	0.233259467	0.090707713	0.077970944	0.033318046	0.04102667	0.997329664	0.92426646	Bacteria.Firmicutes.Negativicutes.Selenomonadales.Veillonellaceae.Megasphaera	PDE8A
28989	ENSG00000073417	rs6496733	0.019682629	0.010501875	0.986501062	0.59908224	-0.721313265	0.555786927	0.002634242	-0.053970294	0.301614661	0.210908097	0.155097444	0.102156163	0.027483092	0.005806332	0.990812412	0.935449612	Bacteria.Proteobacteria.Gammaproteobacteria.Pseudomonadales	PDE8A
28990	ENSG00000073417	rs6496733	0.058768339	0.053829749	0.965756028	0.72545727	-0.729438824	0.539044436	0.006370109	-0.03789518	0.3791775	0.274486645	0.147807334	0.107444224	0.19963905	0.077892176	0.949374291	0.966332496	Bacteria.Firmicutes.Clostridia.Clostridiales.Ruminococcaceae.Ruminococcaceae_NK4A214_group	PDE8A
28991	ENSG00000073417	rs6496733	0.010492189	0.005933097	0.388341534	0.994396736	-1.10484589	0.737927613	-0.108483698	0.00056581	0.419207831	0.259376454	0.124915991	0.080259329	0.036980776	0.011714658	0.639902391	0.943925967	Bacteria.Firmicutes.Clostridia.Clostridiales.Lachnospiraceae.Lachnospiraceae_UCG_010	PDE8A
28992	ENSG00000073417	rs6496733	0.014059968	0.001033562	0.925997928	0.450147466	-0.735160946	0.694515824	0.011329924	0.063512512	0.29128325	0.202127818	0.121510641	0.083595968	0.036255441	0.001950719	0.864535329	0.981481548	Bacteria.Firmicutes.Clostridia.Clostridiales.Lachnospiraceae.Eubacterium_eligens_group	PDE8A
28993	ENSG00000073417	rs6496733	0.223081107	0.259663956	0.491287047	0.618261029	-1.683838294	1.09307018	0.159249545	-0.081305871	1.368826827	0.96126444	0.230068162	0.162378611	0.997454612	0.812487091	0.997650199	0.999159905	Bacteria.Firmicutes.Clostridia.Clostridiales	PDE8A
28994	ENSG00000073417	rs6496733	0.002942755	0.000572995	0.321009238	0.164235193	-0.978981345	0.852114569	-0.105780001	0.115265983	0.316795941	0.235239214	0.105777899	0.081931925	0.016122535	0.001495944	0.968603562	0.99999132	Bacteria.Firmicutes.Clostridia.Clostridiales.Clostridiaceae_1	PDE8A
28995	ENSG00000073417	rs6496733	0.003579739	0.00159426	0.979416207	0.69919357	-0.727680938	0.579945057	-0.001900074	-0.02091865	0.24071869	0.175986597	0.073361068	0.053897018	0.009012451	0.001617519	0.822205028	0.993577312	Bacteria.Proteobacteria.Betaproteobacteria.Burkholderiales.Alcaligenaceae.Sutterella	PDE8A
28996	ENSG00000073417	rs6496733	0.001700092	0.000369597	0.048957842	0.033162246	-1.627752921	1.239752847	-0.354899842	0.279625905	0.497138883	0.329946177	0.176867996	0.128479018	0.027605134	0.00274651	0.99792254	0.986607256	Bacteria.Firmicutes.Clostridia.Clostridiales.Family_XIII.Family_XIII_AD3011_group	PDE8A
28997	ENSG00000073417	rs6496733	0.017709056	0.03886969	0.672518566	0.75027652	-0.875989429	0.555344534	0.075669456	0.043545384	0.359960508	0.263415834	0.178206625	0.136238327	0.066519939	0.054300178	0.921628067	0.862626287	Bacteria.Firmicutes.Erysipelotrichia.Erysipelotrichales.Erysipelotrichaceae	PDE8A
28998	ENSG00000073417	rs6496733	0.002709115	0.000104847	0.707451127	0.195091449	-0.764275489	0.724003054	-0.033223099	0.07971039	0.245084972	0.175208722	0.088140577	0.060886951	0.013181556	0.000441141	0.982891669	0.998439902	Bacteria.Verrucomicrobia.Verrucomicrobiae.Verrucomicrobiales.Verrucomicrobiaceae.Akkermansia	PDE8A
28999	ENSG00000073417	rs6496733	0.015322683	0.011653244	0.659503664	0.92765461	-0.866791461	0.636332449	-0.056260451	0.008476991	0.348045186	0.245133752	0.127105236	0.093001594	0.097506649	0.028465543	0.998832683	0.995738724	Bacteria.Firmicutes.Clostridia.Clostridiales.Ruminococcaceae.Eubacterium_coprostanoligenes_group	PDE8A
29000	ENSG00000073417	rs6496733	0.039832098	0.030562899	0.639604194	0.307832496	-0.635029122	0.47889946	0.044430727	-0.070725955	0.302738532	0.216602759	0.094441859	0.068809938	0.049802724	0.017740486	0.955858825	0.966245262	Bacteria.Firmicutes.Clostridia.Clostridiales.Lachnospiraceae.Tyzzerella	PDE8A
29001	ENSG00000073417	rs6496733	0.001109491	0.000252067	0.162130888	0.230058558	-0.809127016	0.642594631	-0.159737107	0.095014244	0.237054731	0.165905105	0.112967443	0.07842162	0.00376943	0.000372299	0.824524716	0.798837554	Bacteria.Fusobacteria.Fusobacteriia.Fusobacteriales.Fusobacteriaceae.Fusobacterium	PDE8A
29002	ENSG00000073417	rs6496733	0.005136015	0.001448794	0.934103891	0.719019522	-0.73144538	0.595613353	-0.008586268	0.027589285	0.252527493	0.179038449	0.103444725	0.076353366	0.009650933	0.001350056	0.999052585	0.895945293	Bacteria.Bacteroidetes.Bacteroidia.Bacteroidales.Rikenellaceae	PDE8A
29003	ENSG00000073417	rs6496733	0.006921134	0.002424854	0.035405945	0.055334599	-0.651048275	0.537385283	0.313821947	-0.204073448	0.233402069	0.170279738	0.146066439	0.104583792	0.015812429	0.002135224	0.751787965	0.877185252	Bacteria.Actinobacteria.Actinobacteria.Bifidobacteriales.Bifidobacteriaceae.Bifidobacterium	PDE8A
29004	ENSG00000073417	rs6496733	0.00264606	0.000486478	0.915407512	0.880053758	-0.744688622	0.630232991	0.014346269	0.015517958	0.238193898	0.171581316	0.134537049	0.102431535	0.008407212	0.000698728	0.998043854	0.98261409	Bacteria.Firmicutes.Clostridia.Clostridiales.Ruminococcaceaencultured	PDE8A
29005	ENSG00000073417	rs6496733	0.245681838	0.167498916	0.580708712	0.566124551	-1.39805879	1.030545377	0.115218169	-0.074054583	1.193411298	0.738273775	0.207550307	0.12840779	0.916364698	0.453742098	0.997675757	0.942693919	Bacteria.Bacteroidetes	PDE8A
29006	ENSG00000073417	rs6496733	0.475742859	0.227853168	0.213799038	0.240326517	-0.304890226	0.340058137	-0.233164873	0.151288353	0.425037084	0.27933134	0.185717646	0.127667998	0.37341596	0.159477843	0.99759175	0.986746924	Bacteria.Firmicutes.Clostridia.Clostridiales.Lachnospiraceae.Lachnospiraceae_UCG_008	PDE8A
29007	ENSG00000073417	rs6496733	0.022949712	0.00871563	0.204559139	0.220354098	-0.605243864	0.507781632	-0.115860622	0.084490116	0.259815533	0.187731933	0.090407798	0.068274961	0.053586188	0.010474341	0.997282517	0.999171204	Bacteria.Proteobacteria.Gammaproteobacteria.Enterobacteriales.Enterobacteriaceae	PDE8A
29008	ENSG00000073417	rs6496733	0.001223825	0.000361915	0.271787977	0.571915532	-0.795350188	0.622961147	0.12480382	-0.045295058	0.235199537	0.16551192	0.112601591	0.079728937	0.004251845	0.000594387	0.915157148	0.990569963	Bacteria.Proteobacteria.Gammaproteobacteria.Pasteurellales.Pasteurellaceae.Haemophilus	PDE8A
29009	ENSG00000073417	rs6496733	3.98E-05	2.38E-05	0.006786816	0.032921318	-1.207448573	0.872118891	0.543212524	-0.318320162	0.273867427	0.191545006	0.19424729	0.146049861	0.000561894	9.66E-05	0.512387432	0.732004141	Bacteria.Actinobacteria	PDE8A
29010	ENSG00000073417	rs6496733	0.336985948	0.324256615	0.95871343	0.914627584	-0.716415694	0.55835071	-0.009633351	0.015618978	0.740644379	0.562127931	0.185370191	0.145129023	0.74528556	0.486732415	0.999330493	0.997562661	Bacteria.Proteobacteria	PDE8A
29011	ENSG00000073417	rs6496733	0.017231765	0.007804796	0.785774042	0.82355905	-0.811897545	0.652502662	-0.034197171	0.019379957	0.332149612	0.23766145	0.125297545	0.086567122	0.066864458	0.012102676	0.996596763	0.999791394	Bacteria.Firmicutes.Clostridia.Clostridiales.Ruminococcaceae.Ruminococcaceae_UCG_005	PDE8A
29012	ENSG00000073417	rs6496733	0.325646622	0.269907943	0.706217823	0.683040487	-1.198285173	0.963822679	0.08798161	-0.068328943	1.209888579	0.866151359	0.232385971	0.166592682	0.954184916	0.672882035	0.999826541	0.999832315	Bacteria.Firmicutes.Clostridia.Clostridiales.Lachnospiraceae	PDE8A
29013	ENSG00000073417	rs6496733	0.067496673	0.023247071	0.164879422	0.195933387	-0.524678337	0.466497866	0.19387048	-0.124903998	0.282175398	0.200707321	0.138018232	0.095590459	0.083824521	0.017757871	0.945687051	0.834455386	Bacteria.Firmicutes.Bacilli.Lactobacillales.Carnobacteriaceae.Granulicatella	PDE8A
29014	ENSG00000073417	rs6496733	0.305299711	0.26159807	0.948642785	0.996308367	-0.711661853	0.613606963	-0.011364846	0.000638798	0.688737113	0.541831647	0.175761868	0.137534902	0.646552237	0.305965302	0.998803525	0.999555434	Bacteria.Firmicutes.Clostridia.Clostridiales.Lachnospiraceae.Eubacterium_rectale_group	PDE8A
29015	ENSG00000073417	rs6496733	0.005131746	0.001145038	0.282204517	0.432137447	-0.695329577	0.584031223	0.102521067	-0.05621185	0.24003425	0.17161787	0.094543961	0.07111341	0.011558608	0.001321501	0.99935717	0.960853802	Bacteria.Firmicutes.Erysipelotrichia.Erysipelotrichales.Erysipelotrichaceae.Erysipelotrichaceae_UCG_003	PDE8A
29016	ENSG00000073417	rs6496733	0.000612022	0.000160681	0.058164468	0.173538417	-0.852374368	0.656785374	-0.1559689	0.085742362	0.236652988	0.163898883	0.080876428	0.062311906	0.003572347	0.00034184	0.802542187	0.91286743	Bacteria.Firmicutes.Negativicutes.Selenomonadales.Acidaminococcaceae	PDE8A
29017	ENSG00000073417	rs6496733	0.017601551	0.019835857	0.777466339	0.855931292	-0.787430405	0.579611351	-0.036315699	-0.017777473	0.323249815	0.242677655	0.127962672	0.097529059	0.053593914	0.020645559	0.609774685	0.99011261	Bacteria.Firmicutes.Clostridia.Clostridiales.Christensenellaceae	PDE8A
29018	ENSG00000073417	rs6496733	0.00767723	0.005258725	0.900426887	0.484495112	-0.732843736	0.544264747	0.020942354	-0.080752116	0.266337935	0.188450167	0.166722745	0.114849139	0.026032398	0.005492044	0.999672451	0.998587032	Bacteria.Firmicutes.Clostridia.Clostridiales.Ruminococcaceae.Butyricicoccus	PDE8A
29019	ENSG00000073417	rs6496733	0.001602028	0.00035533	0.211730839	0.385932084	-0.772289324	0.629804279	-0.10549954	0.052896029	0.234467834	0.167081642	0.083647575	0.060598193	0.005017981	0.000400816	0.649068385	0.903004347	Bacteria.Firmicutes.Clostridia.Clostridiales.Lachnospiraceae.Lachnospiraceae_NK4A136_group	PDE8A
29020	ENSG00000073417	rs6496733	0.028223245	0.010776136	0.859439923	0.930916507	-0.797069261	0.634703194	0.025576531	-0.008715949	0.355150345	0.241746382	0.143857179	0.10015066	0.067106473	0.014195433	0.960255544	0.998298515	Bacteria.Firmicutes.Clostridia.Clostridiales.Ruminococcaceae.Subdoligranulum	PDE8A
29021	ENSG00000073417	rs6496733	0.002662677	0.001368051	0.097779347	0.128793054	-1.381531058	1.023120692	-0.260287034	0.169339206	0.442192539	0.305825794	0.15494289	0.110071381	0.062846703	0.015691824	0.663680364	0.91130874	Bacteria.Firmicutes.Clostridia.Clostridiales.Ruminococcaceae.Anaerotruncus	PDE8A
29022	ENSG00000073417	rs6496733	0.127448954	0.075771684	0.005902699	0.008228548	-0.395678355	0.338547111	0.512665949	-0.398033194	0.256272218	0.187603469	0.180081867	0.146009885	0.149160311	0.042305245	0.999005033	0.870684181	Bacteria.Actinobacteria.Coriobacteriia.Coriobacteriales	PDE8A
29023	ENSG00000073417	rs6496733	0.028851318	0.005463299	0.928896326	0.8140315	-0.728114055	0.629590183	0.010931503	0.019338584	0.325759449	0.219024527	0.12203044	0.081878838	0.052015359	0.005355089	0.972923562	0.979585985	Bacteria.Firmicutes.Erysipelotrichia.Erysipelotrichales.Erysipelotrichaceae.Erysipelatoclostridium	PDE8A
29024	ENSG00000073417	rs6496733	0.001163056	0.000512527	0.137689198	0.206202171	-1.064795389	0.810780924	-0.164994259	0.101956783	0.313354378	0.221709355	0.109778585	0.079851004	0.010498761	0.002119252	0.711442346	0.973220783	Bacteria.Firmicutes.Clostridia.Clostridiales.Ruminococcaceae.Ruminococcus_2	PDE8A
29025	ENSG00000073417	rs6496733	0.013078892	0.011195513	0.703067458	0.469232504	-0.677031322	0.52279797	-0.051234992	0.07395185	0.265319771	0.200224427	0.133819234	0.101583231	0.02263595	0.007963967	0.999694213	0.90259585	Bacteria.Firmicutes.Clostridia.Clostridiales.Lachnospiraceaencultured	PDE8A
29026	ENSG00000073417	rs6496733	0.01818815	0.020854518	0.788530999	0.838620676	-0.783706048	0.575397668	-0.034482075	-0.019956505	0.323446181	0.242960046	0.128030409	0.097598409	0.054928942	0.021904887	0.612575822	0.984573442	Bacteria.Firmicutes.Clostridia.Clostridiales.Christensenellaceae.Christensenellaceae_R_7_group	PDE8A
29027	ENSG00000073417	rs6496733	0.110369706	0.02559307	0.612341389	0.671496599	-0.601120191	0.543528408	0.100541963	-0.052940482	0.371376121	0.237882417	0.197453622	0.12426594	0.204887056	0.033821892	0.843557681	0.983827382	Bacteria.Firmicutes.Clostridia.Clostridiales.Lachnospiraceae.Lachnospiraceae_ND3007_group	PDE8A
29028	ENSG00000073417	rs6496733	0.101959137	0.050696586	0.740367175	0.707101631	-0.646487763	0.535407864	-0.046465374	0.035708139	0.389714519	0.268924819	0.139625606	0.094614734	0.232667073	0.062194304	0.9994853	0.999502343	Bacteria.Firmicutes.Clostridia.Clostridiales.Lachnospiraceae.Ruminococcus_gnavus_group	PDE8A
29029	ENSG00000073417	rs6496733	0.005565069	0.001337845	0.673788083	0.448441982	-0.851556059	0.719948814	0.070981956	-0.089660353	0.29692334	0.214736931	0.167858845	0.117567067	0.013743053	0.001803932	0.92078388	0.925546474	Bacteria.Firmicutes.Clostridia.Clostridiales.Lachnospiraceae.Fusicatenibacter	PDE8A
29030	ENSG00000073417	rs6496733	0.016177483	0.015651025	0.349819822	0.65019483	-1.095741614	0.752860205	-0.14525013	0.048063035	0.443760406	0.303306568	0.154238192	0.105493545	0.086038874	0.031306456	0.981084248	0.998600531	Bacteria.Firmicutes.Clostridia.Clostridiales.Ruminococcaceae.Ruminiclostridium_6	PDE8A
29031	ENSG00000073417	rs6496733	0.022957468	0.047765989	0.464353631	0.947469087	-1.007466846	0.632835511	0.068350904	-0.004456042	0.43250499	0.313658648	0.092862881	0.0673725	0.134572229	0.096390064	0.960907055	0.940089769	Bacteria.Firmicutes.Clostridia.Clostridiales.Ruminococcaceae.Faecalibacterium	PDE8A
29032	ENSG00000073417	rs6496733	0.013897625	0.014959876	0.296131944	0.640793489	-1.177748992	0.790745858	-0.148744782	0.046960167	0.465815357	0.316324304	0.141226309	0.100174723	0.06729148	0.028165507	0.981446852	0.942149866	Bacteria.Proteobacteria.Gammaproteobacteria.Enterobacteriales.Enterobacteriaceae.Citrobacter	PDE8A
29033	ENSG00000073417	rs6496733	0.002069026	0.000707241	0.415509802	0.939801312	-0.788201457	0.622795	0.099462078	-0.006675244	0.245614075	0.175115572	0.121372833	0.088049651	0.005577612	0.000865936	0.70717093	0.985398796	Bacteria.Firmicutes.Clostridia.Clostridiales.Lachnospiraceae.Dorea	PDE8A
29034	ENSG00000073417	rs6496733	0.004382383	0.001532705	0.37305067	0.241777567	-0.975185527	0.850364321	-0.099631364	0.106826535	0.330292277	0.257038703	0.11107676	0.090429353	0.023446573	0.003678611	0.99714486	0.996602117	Bacteria.Firmicutes.Clostridia.Clostridiales.Clostridiaceae_1.Clostridium_sensu_stricto_1	PDE8A
29035	ENSG00000073417	rs6496733	0.066194413	0.032293832	0.889159724	0.933584187	-0.79912959	0.638110265	-0.019591116	0.008205654	0.427675916	0.291681641	0.140021463	0.098083816	0.156295559	0.054095435	0.999878354	0.998275086	Bacteria.Bacteroidetes.Bacteroidia.Bacteroidales.Porphyromonadaceae.Barnesiella	PDE8A
29036	ENSG00000073417	rs6496733	0.003265194	0.000718983	0.394291196	0.464358465	-0.724664492	0.596959412	-0.15966866	0.098257422	0.237232829	0.168096032	0.186191373	0.133495914	0.007676828	0.000762272	0.999276643	0.988728768	Bacteria.Firmicutes.Clostridia.Clostridiales.Ruminococcaceae.Ruminiclostridium_5	PDE8A
29037	ENSG00000073417	rs6496733	0.245694293	0.167380811	0.580789486	0.565902168	-1.397816814	1.030699345	0.115180142	-0.074090041	1.193236548	0.738175756	0.207526213	0.128395548	0.916243338	0.454277459	0.997187614	0.939136997	Bacteria.Bacteroidetes.Bacteroidia.Bacteroidales	PDE8A
29038	ENSG00000073417	rs6496733	0.039130209	0.016470991	0.804309184	0.770896503	-0.694087899	0.568665735	0.030617572	-0.024737971	0.329679131	0.230962217	0.12306691	0.084597243	0.156581422	0.037472603	0.997594253	0.968948848	Bacteria.Firmicutes.Erysipelotrichia.Erysipelotrichales.Erysipelotrichaceae.Faecalitalea	PDE8A
29039	ENSG00000073417	rs6496733	0.098745222	0.128858813	0.82230465	0.556254202	-0.651939651	0.449805011	0.04043744	-0.071555477	0.389224733	0.292426822	0.179330461	0.120978172	0.260707604	0.136305382	0.999697332	0.895807458	Bacteria.Firmicutes.Clostridia.Clostridiales.Ruminococcaceae.Ruminococcaceae_UCG_013	PDE8A
29040	ENSG00000073417	rs6496733	0.006057954	0.000690634	0.235264716	0.074138201	-1.155495096	0.985422932	-0.223206186	0.240840235	0.407219266	0.27649764	0.186314695	0.132694506	0.040107164	0.002743673	0.998820086	0.961415255	Bacteria.Firmicutes.Clostridia.Clostridiales.Family_XIII	PDE8A
29041	ENSG00000073417	rs6496733	0.031803955	0.066548272	0.936874939	0.653128869	-0.744435831	0.501455861	-0.011609816	-0.051285226	0.339279814	0.268726858	0.146025572	0.113587403	0.11157764	0.08403317	0.910411006	0.895507627	Bacteria.Firmicutes.Clostridia.Clostridiales.Ruminococcaceae.Ruminiclostridium_9	PDE8A
29042	ENSG00000073417	rs6496733	0.002161038	0.000359227	0.652965101	0.775853717	-0.744347943	0.619200876	0.045945038	0.021183147	0.233004178	0.164413607	0.101708393	0.074089397	0.006272365	0.000508314	0.995339941	0.95533137	Bacteria.Proteobacteria.Deltaproteobacteria.Desulfovibrionales.Desulfovibrionaceae.Bilophila	PDE8A
29043	ENSG00000073417	rs6496733	0.078583362	0.019287556	0.68645641	0.949956799	-0.63959991	0.58745442	0.047180822	-0.005196605	0.35789769	0.244811987	0.116357993	0.082480777	0.133023303	0.027956583	0.736915691	0.998431627	Bacteria.Firmicutes.Clostridia.Clostridiales.Ruminococcaceae.Ruminococcus_1	PDE8A
29044	ENSG00000073417	rs6496733	0.000394931	0.000149044	0.053675845	0.194622853	-0.900174975	0.675957305	-0.164702405	0.08380277	0.240870052	0.167755982	0.083812624	0.063944889	0.002945436	0.000424569	0.496300192	0.970562572	Bacteria.Firmicutes.Negativicutes.Selenomonadales.Acidaminococcaceae.Phascolarctobacterium	PDE8A
29045	ENSG00000073417	rs6496733	0.031956827	0.012087245	0.894598852	0.946876112	-0.787738588	0.632303678	0.025981239	-0.009821377	0.35934745	0.244895075	0.195337552	0.146832963	0.084426891	0.013526637	0.994136952	0.999765962	Bacteria.Firmicutes.Bacilli.Lactobacillales.Streptococcaceae	PDE8A
29046	ENSG00000073417	rs6496733	0.002082652	0.000444218	0.717822824	0.877928472	-0.765332745	0.617494447	-0.030659565	0.009485374	0.238650781	0.166840836	0.084474173	0.061512761	0.006363792	0.000649052	0.920699594	0.907533537	Bacteria.Proteobacteria.Betaproteobacteria.Burkholderiales.Alcaligenaceae.Parasutterella	PDE8A
29047	ENSG00000073417	rs6496733	0.236032159	0.137509051	0.865933184	0.901418624	-0.663405715	0.569185833	-0.030694683	0.016143456	0.554676118	0.378530266	0.181094206	0.129818366	0.454746511	0.209785096	0.939710113	0.93676391	Bacteria.Firmicutes.Negativicutes.Selenomonadales	PDE8A
29048	ENSG00000073417	rs6496733	0.015523608	0.028961332	0.614732242	0.884828285	-0.875920988	0.587466628	-0.055684985	-0.012420387	0.352430746	0.263020783	0.110100406	0.085409699	0.085615956	0.051623373	0.998896274	0.997840822	Bacteria.Proteobacteria.Deltaproteobacteria.Desulfovibrionales.Desulfovibrionaceae.Desulfovibrio	PDE8A
29049	ENSG00000073417	rs6496733	0.118891978	0.036660485	0.279435322	0.325296314	-0.508986216	0.465233008	-0.113733328	0.072752429	0.3220815	0.218057832	0.104276335	0.073403348	0.150879369	0.031191933	0.702439436	0.958105794	Bacteria.Proteobacteria.Betaproteobacteria	PDE8A
29050	ENSG00000073417	rs6496733	0.011626005	0.002214262	0.840470559	0.790984802	-0.725108854	0.621562686	0.029965231	0.02975533	0.279237338	0.195065941	0.148270085	0.11180933	0.021091147	0.002112441	0.917120355	0.997132292	Bacteria.Firmicutes.Bacilli.Bacillales	PDE8A
29051	ENSG00000073417	rs6496733	0.003894313	0.000901492	0.844332719	0.458587678	-0.73037848	0.595663248	-0.022908439	0.06197975	0.243968637	0.171182309	0.116203594	0.08312563	0.008743576	0.00091693	0.998525812	0.997174658	Bacteria.Proteobacteria.Deltaproteobacteria.Desulfovibrionales.Desulfovibrionaceae	PDE8A
29052	ENSG00000073417	rs6496733	0.0009891	0.000492095	0.112571786	0.146041447	-1.097110315	0.844638062	0.217428283	-0.134652121	0.317993283	0.230175519	0.135174273	0.091520632	0.008615116	0.001535371	0.318348197	0.902313357	Bacteria.Firmicutes.Clostridia.Clostridiales.Lachnospiraceae.Anaerostipes	PDE8A
29053	ENSG00000073417	rs6496733	0.005770893	0.002004554	0.039265817	0.059539688	-0.664420656	0.546197345	0.317213634	-0.205478314	0.232726324	0.169644579	0.150778306	0.107146102	0.013580135	0.002013959	0.852109477	0.870296073	Bacteria.Actinobacteria.Actinobacteria.Bifidobacteriales.Bifidobacteriaceae	PDE8A
29054	ENSG00000073417	rs6496733	0.00505711	0.001428343	0.945672748	0.723536411	-0.732380829	0.59616163	-0.007081694	0.027124495	0.252371904	0.17895355	0.103525035	0.076348618	0.00958645	0.001357726	0.999305472	0.880230945	Bacteria.Bacteroidetes.Bacteroidia.Bacteroidales.Rikenellaceae.Alistipes	PDE8A
29055	ENSG00000073417	rs6496733	0.002596782	0.000598262	0.425108623	0.37859797	-0.738051166	0.602111422	0.068849533	-0.055545206	0.235591114	0.16684132	0.085778976	0.062654315	0.006909135	0.000709995	0.753772884	0.826426538	Bacteria.Firmicutes.Negativicutes.Selenomonadales.Veillonellaceae.Dialister	PDE8A
29056	ENSG00000073417	rs6496733	0.074293233	0.067552435	0.840497139	0.752543206	-0.692270044	0.538201383	-0.025471946	0.030790574	0.38162591	0.289508565	0.126058285	0.097246348	0.23486698	0.081350244	0.996566686	0.997858307	Bacteria.Proteobacteria.Gammaproteobacteria	PDE8A
29057	ENSG00000073417	rs6496733	0.002696764	9.79E-05	0.807681043	0.21401575	-0.758568813	0.725439282	-0.021649515	0.076351933	0.243134081	0.174710381	0.088577675	0.060844036	0.013434661	0.000406697	0.959597159	0.99789802	Bacteria.Verrucomicrobia	PDE8A
29058	ENSG00000073417	rs6496733	0.005667236	0.000700928	0.580712724	0.968778792	-0.712623076	0.632190837	-0.057505192	-0.002700027	0.249044311	0.17761669	0.103589107	0.068718659	0.015625502	0.001205549	0.752990129	0.879879564	Bacteria.Firmicutes.Clostridia.Clostridiales.Lachnospiraceae.Roseburia	PDE8A
29059	ENSG00000073417	rs6496733	0.602820637	0.486919778	0.03860368	0.034177097	-0.18266173	0.179834443	0.207995871	-0.161074244	0.349323301	0.257199212	0.098519259	0.074447528	0.41669001	0.212340526	0.86527713	0.998607976	Bacteria.Firmicutes.Clostridia.Clostridiales.Lachnospiraceae.Tyzzerella_4	PDE8A
29060	ENSG00000073417	rs6496733	0.142136518	0.114258151	0.667760316	0.594350395	-0.598762661	0.481285867	0.05672958	-0.052296111	0.402959421	0.300642701	0.131566592	0.097716519	0.245429422	0.085291027	0.999985325	0.999758873	Bacteria.Firmicutes.Clostridia.Clostridiales.Ruminococcaceae.Ruminococcaceae_UCG_014	PDE8A
29061	ENSG00000073417	rs6496733	0.005656459	0.03342561	0.899809192	0.19890866	-0.72688129	0.426380737	0.010236877	-0.078512115	0.253966794	0.196211399	0.080990966	0.060491661	0.034812442	0.039018028	0.881689495	0.882867615	Bacteria.Bacteroidetes.Bacteroidia.Bacteroidales.Prevotellaceae.Prevotella_9	PDE8A
29062	ENSG00000073417	rs6496733	0.003873855	8.99E-05	0.401455648	0.057084507	-0.860341181	0.822827482	0.092562769	-0.152099721	0.28720439	0.196996469	0.1095991	0.078520341	0.01757153	0.000377227	0.669955369	0.86272	Bacteria.Firmicutes.Clostridia.Clostridiales.Lachnospiraceae.Lachnoclostridium	PDE8A
29063	ENSG00000073417	rs6496733	0.013766754	0.004149674	0.583466345	0.636508595	-0.893694961	0.699631622	0.072603641	-0.044111548	0.35295803	0.235439665	0.13174727	0.09290212	0.064580558	0.00989447	0.839279208	0.902660525	Bacteria.Firmicutes.Negativicutes.Selenomonadales.Veillonellaceae	PDE8A
29064	ENSG00000073417	rs6496733	0.078885629	0.072627797	0.939650116	0.649996579	-0.739657255	0.526197961	-0.015022174	0.067133885	0.414314856	0.288360107	0.197652237	0.147262576	0.179500043	0.071024888	0.972593868	0.933837527	Bacteria.Firmicutes.Bacilli	PDE8A
29065	ENSG00000073417	rs6496733	0.100596376	0.022074062	0.276322181	0.433623313	-0.519932289	0.492170658	-0.111886159	0.05621904	0.312150094	0.209852583	0.101914297	0.071353666	0.117133838	0.019764643	0.630743155	0.994680072	Bacteria.Proteobacteria.Betaproteobacteria.Burkholderiales	PDE8A
29066	ENSG00000073417	rs6496733	0.002571718	0.00058833	0.463394078	0.657461353	-0.745110459	0.605955437	-0.065906332	0.029791702	0.237595611	0.167663984	0.089348797	0.066877229	0.006054745	0.000790042	0.998277807	0.999325446	Bacteria.Bacteroidetes.Bacteroidia.Bacteroidales.Porphyromonadaceae.Parabacteroides	PDE8A
29067	ENSG00000073417	rs6496733	0.010602918	0.002982539	0.304789856	0.326686955	-0.659378715	0.551695457	-0.091451323	0.064108735	0.250561669	0.178792523	0.088411387	0.064869911	0.02774897	0.003437074	0.999492402	0.999741582	Bacteria.Proteobacteria.Gammaproteobacteria.Enterobacteriales.Enterobacteriaceae.Escherichia_Shigella	PDE8A
29068	ENSG00000073417	rs6496733	0.000140104	4.75E-05	0.024537192	0.111760935	-0.981913061	0.718566059	0.429055715	-0.204978567	0.24259229	0.164844847	0.186369012	0.127141108	0.000854946	0.000109137	0.573819581	0.861844671	Bacteria.Actinobacteria.Actinobacteria	PDE8A
29069	ENSG00000073417	rs6496733	0.212690829	0.2654855	0.058320959	0.017353355	-0.376119041	0.245483547	0.270543689	-0.244969346	0.298848565	0.218557964	0.140378057	0.10033165	0.32314302	0.18765207	0.99991226	0.898541285	Bacteria.Actinobacteria.Coriobacteriia.Coriobacteriales.Coriobacteriaceae.Collinsella	PDE8A
29070	ENSG00000073417	rs6496733	0.100702253	0.05288473	0.774353388	0.828618246	-0.887336336	0.69041684	-0.054162485	0.02804161	0.532896503	0.350135898	0.188141615	0.129017319	0.2420521	0.080619936	0.998891856	0.999590371	Bacteria.Firmicutes.Bacilli.Bacillales.Staphylococcaceae.Staphylococcus	PDE8A
29071	ENSG00000073417	rs6496733	0.254751525	0.093255857	0.788864128	0.933053603	-0.614827172	0.567733253	0.044680186	-0.008899931	0.535080537	0.333278968	0.1661638	0.105537497	0.344293429	0.104932318	0.961285176	0.997513341	Bacteria.Firmicutes.Clostridia.Clostridiales.Lachnospiraceae.Eubacterium_xylanophilum_group	PDE8A
29072	ENSG00000073417	rs6496733	0.023387043	0.010469194	0.499471061	0.556175582	-0.650802592	0.545314304	-0.109616574	0.069334995	0.28029832	0.206841893	0.161409002	0.117200625	0.031075664	0.006974397	0.997117901	0.950206352	Bacteria.Firmicutes.Clostridia.Clostridiales.Lachnospiraceae.Eubacterium_hallii_group	PDE8A
29073	ENSG00000073417	rs6496733	0.00270086	0.000395113	0.841274371	0.654970473	-0.741671752	0.623728415	-0.02809782	0.043897009	0.237757528	0.16690439	0.139743856	0.097779932	0.008638536	0.000536635	0.728405492	0.877807854	Bacteria.Firmicutes.Clostridia.Clostridiales.Peptostreptococcaceae	PDE8A
29074	ENSG00000073417	rs6496733	0.065241335	0.025229154	0.447017723	0.534769165	-0.591410801	0.518064105	0.101860817	-0.059199856	0.315364894	0.226153896	0.133144773	0.0948617	0.082583039	0.020292583	0.979221309	0.998719086	Bacteria.Firmicutes.Bacilli.Bacillales.Family_XI.Gemella	PDE8A
29075	ENSG00000073417	rs6496733	0.001536036	0.000213905	0.620454724	0.696203362	-0.763020521	0.63878088	0.060818144	0.035269539	0.230686999	0.162854965	0.122226281	0.089930506	0.004341921	0.000344955	0.990029269	0.997201293	Bacteria.Firmicutes.Clostridia.Clostridiales.Lachnospiraceae.Coprococcus_1	PDE8A
29076	ENSG00000073417	rs6496733	0.01919905	0.011458398	0.638016441	0.626354032	-0.885355782	0.723865046	0.084613722	-0.06604824	0.368675274	0.278167657	0.179003992	0.135015563	0.054498049	0.016937855	0.907836119	0.927561557	Bacteria.Firmicutes.Clostridia.Clostridiales.Lachnospiraceae.Blautia	PDE8A
29077	ENSG00000073417	rs6496733	0.343154388	0.224427824	0.88692447	0.855928164	-0.875130756	0.715263313	0.023444596	-0.019099512	0.916440692	0.583165101	0.16422841	0.104779604	0.815859024	0.436266317	0.999973618	0.995427078	Bacteria.Bacteroidetes.Bacteroidia.Bacteroidales.Bacteroidaceae.Bacteroides	PDE8A
29078	ENSG00000073417	rs6496733	0.138184489	0.092088998	0.861231291	0.781414012	-0.676905256	0.540232295	0.029206659	-0.031482571	0.450953948	0.31597815	0.166418424	0.112990977	0.258667119	0.105157757	0.997947728	0.9977362	Bacteria.Actinobacteria.Actinobacteria.Micrococcales	PDE8A
29079	ENSG00000073417	rs6496733	0.128636156	0.028815826	0.838893198	0.896354263	-0.662714803	0.609251827	0.027076139	0.011292497	0.430588199	0.272517567	0.132644564	0.086348113	0.187956185	0.032675187	0.999858829	0.957708045	Bacteria.Proteobacteria.Betaproteobacteria.Neisseriales.Neisseriaceae.Eikenella	PDE8A
29080	ENSG00000073417	rs6496733	0.001112274	0.000355695	0.265115768	0.596987061	-0.803943186	0.6240604	0.125603126	-0.041990065	0.235591645	0.165571576	0.111739178	0.079025165	0.003830792	0.000588318	0.898414146	0.987424055	Bacteria.Proteobacteria.Gammaproteobacteria.Pasteurellales.Pasteurellaceae	PDE8A
29081	ENSG00000073417	rs6496733	0.311390154	0.074806475	0.397363698	0.732961432	-0.435006552	0.500651036	0.127271998	-0.033921041	0.426370598	0.276493345	0.149387065	0.098993879	0.308762395	0.065727724	0.751765445	0.996502544	Bacteria.Firmicutes.Clostridia.Clostridiales.Family_XI	PDE8A
29082	ENSG00000073417	rs6496733	0.001191531	0.000274304	0.159897653	0.237225456	-0.799285222	0.636941956	-0.160173102	0.093292094	0.235760336	0.165532374	0.112664099	0.078202864	0.003842822	0.000400158	0.823938752	0.82442913	Bacteria.Fusobacteria.Fusobacteriia.Fusobacteriales	PDE8A
29083	ENSG00000073417	rs6496733	0.004834028	0.001191491	0.742721381	0.726052705	-0.724791175	0.596459621	0.040915984	-0.029572785	0.248389809	0.175933526	0.124117949	0.084037831	0.013751581	0.001181968	0.652695115	0.982165009	Bacteria.Firmicutes.Clostridia.Clostridiales.Peptostreptococcaceae.Intestinibacter	PDE8A
29084	ENSG00000073417	rs6496733	0.047860831	0.010658315	0.369113888	0.562624034	-0.590979335	0.530387716	-0.086094882	0.039650667	0.293041581	0.201696056	0.095193709	0.068136007	0.062360141	0.010178379	0.690028815	0.935568656	Bacteria.Proteobacteria.Betaproteobacteria.Burkholderiales.Alcaligenaceae	PDE8A
29085	ENSG00000073417	rs6496733	0.004246367	0.00102499	0.841084889	0.966478858	-0.771685572	0.621894921	-0.019459462	-0.003009511	0.260393103	0.180852138	0.096664192	0.071337204	0.009968385	0.000948934	0.653294208	0.999289972	Bacteria.Firmicutes.Clostridia.Clostridiales.Lachnospiraceae.Lachnospira	PDE8A
29086	ENSG00000073417	rs6496733	0.050099254	0.019893961	0.257975181	0.24546248	-0.564419962	0.480962007	0.160410322	-0.112933748	0.28274048	0.201473004	0.140563275	0.096357285	0.073157589	0.015354736	0.991744893	0.857301567	Bacteria.Firmicutes.Bacilli.Lactobacillales.Carnobacteriaceae	PDE8A
29087	ENSG00000073417	rs6496733	0.025778468	0.008198545	0.808911764	0.818500625	-0.813361383	0.656978541	0.0471348	-0.033253095	0.356442661	0.240879455	0.194116555	0.144324478	0.069637364	0.010112151	0.976314705	0.992138106	Bacteria.Firmicutes.Bacilli.Lactobacillales.Streptococcaceae.Streptococcus	PDE8A
29088	ENSG00000073417	rs6496733	0.033831563	0.014794091	0.808548393	0.903044916	-0.826750538	0.648518378	0.046568061	-0.017285838	0.38135526	0.258979517	0.191411186	0.141348642	0.09442448	0.018528678	0.99152666	0.984000655	Bacteria.Firmicutes.Bacilli.Lactobacillales	PDE8A
29089	ENSG00000073417	rs6496733	0.001308272	0.000293274	0.317805917	0.22073209	-0.797530648	0.639937935	0.132756264	-0.12310452	0.237362722	0.167187557	0.131871064	0.099561031	0.004266603	0.000456417	0.999670759	0.996530704	Bacteria.Firmicutes.Clostridia.Clostridiales.Ruminococcaceae.Flavonifractor	PDE8A
29090	ENSG00000073417	rs6496733	0.006075486	0.002138313	0.717850485	0.861274387	-0.723916691	0.603743215	-0.034725231	0.013461576	0.255215971	0.188781586	0.095685829	0.076727621	0.01395488	0.001821596	0.998168119	0.977793214	Bacteria.Bacteroidetes.Bacteroidia.Bacteroidales.Porphyromonadaceae	PDE8A
29091	ENSG00000073417	rs6496733	0.00779815	0.014600138	0.708926556	0.556220899	-0.808149865	0.528848299	-0.04237219	-0.047399887	0.294319424	0.21075886	0.113010938	0.080131766	0.033792997	0.020684242	0.807392596	0.934686745	Bacteria.Bacteroidetes.Bacteroidia.Bacteroidales.Porphyromonadaceae.Odoribacter	PDE8A
29092	ENSG00000073417	rs6496733	0.129330589	0.072737151	0.011653386	0.015556893	-0.40335615	0.349459296	0.441652002	-0.339869972	0.26255873	0.191581166	0.170137489	0.136794271	0.15147786	0.042882449	0.999739884	0.859864217	Bacteria.Actinobacteria.Coriobacteriia.Coriobacteriales.Coriobacteriaceae	PDE8A
29093	ENSG00000073417	rs6496733	0.131183667	0.21412466	0.461120195	0.820013424	-1.408341468	0.762429204	0.136239892	-0.027695957	0.921249577	0.60771783	0.183759863	0.121234089	0.766325634	0.530249988	0.999135888	0.997708097	Bacteria.Firmicutes.Clostridia.Clostridiales.Ruminococcaceae	PDE8A
29094	ENSG00000073417	rs6496733	0.080978225	0.032351764	0.798313357	0.783996975	-0.674034628	0.561514669	0.037370913	-0.027962733	0.380248751	0.256758758	0.145650112	0.10159017	0.145857352	0.036590936	0.887124492	0.995071635	Bacteria.Firmicutes.Erysipelotrichia.Erysipelotrichales.Erysipelotrichaceae.Clostridium_innocuum_group	PDE8A
29095	ENSG00000073417	rs6496733	0.002503132	0.000650245	0.715429248	0.544748044	-0.744793816	0.600986283	0.030859393	-0.038187344	0.236804834	0.167739913	0.08427672	0.062720776	0.006133704	0.000899626	0.968802863	0.997181136	Bacteria.Bacteroidetes.Bacteroidia.Bacteroidales.Prevotellaceae	PDE8A
29096	ENSG00000073536	rs8069929	0.127712203	0.156190759	0.649238878	0.637916373	-0.444751898	0.281765426	0.047810508	-0.031377462	0.288258887	0.196404865	0.104632318	0.066360585	0.158073658	0.078608779	0.991770327	0.99999132	Bacteria.Firmicutes.Clostridia.Clostridiales.Clostridiaceae_1	NLE1
29097	ENSG00000073536	rs8069929	0.104155053	0.075802291	0.486666833	0.764435525	-0.461648862	0.346908782	0.093690641	-0.02534816	0.280107238	0.192257617	0.133918287	0.084235375	0.119908911	0.047506132	0.89352253	0.998819627	Bacteria.Firmicutes.Clostridia.Clostridiales.Ruminococcaceae.Ruminococcaceae_UCG_003	NLE1
29098	ENSG00000073536	rs8069929	0.726667302	0.645403105	0.113745936	0.147460309	-0.122883709	0.102882981	0.18157738	-0.10450071	0.350021022	0.222541282	0.113261491	0.071281245	0.406741918	0.307754243	0.4816169	0.80945179	Bacteria.Firmicutes.Clostridia.Clostridiales.Lachnospiraceae.Lachnospiraceae_UCG_010	NLE1
29099	ENSG00000073536	rs8069929	0.436577379	0.131015284	0.670025243	0.231223021	-1.110073442	1.453607023	0.098272817	-0.186648099	1.418049696	0.950436749	0.229579255	0.154442702	0.999435429	0.957620371	0.999968393	0.999515331	Bacteria.Firmicutes	NLE1
29100	ENSG00000073536	rs8069929	0.394118849	0.341442707	0.443909692	0.442545124	-0.310831898	0.210591167	0.158688765	-0.10286245	0.362331659	0.219745878	0.206007677	0.133133838	0.283550444	0.12706772	0.999005033	0.919219758	Bacteria.Actinobacteria.Coriobacteriia.Coriobacteriales	NLE1
29101	ENSG00000073536	rs8069929	0.15910064	0.08768831	0.535836557	0.336935509	-0.847216079	0.643553033	0.077993861	-0.075779058	0.594768384	0.371173073	0.125305402	0.078333617	0.336855862	0.140307519	0.960907055	0.870964126	Bacteria.Firmicutes.Clostridia.Clostridiales.Ruminococcaceae.Faecalibacterium	NLE1
29102	ENSG00000073536	rs8069929	0.059504558	0.039884747	0.143429025	0.115225752	-0.496907864	0.348677392	-0.234529089	0.150451361	0.259074516	0.166271147	0.158354991	0.094237654	0.06614909	0.01717681	0.44806648	0.744602097	Bacteria.Firmicutes.Clostridia.Clostridiales.Peptostreptococcaceae	NLE1
29103	ENSG00000073536	rs8069929	0.095292512	0.063367491	0.816890567	0.916246231	-0.482944833	0.355959873	-0.049683441	-0.015066391	0.285302914	0.188447819	0.213704536	0.142710572	0.103100455	0.034491365	0.881289313	0.980569316	Bacteria.Actinobacteria	NLE1
29104	ENSG00000073536	rs8069929	0.054825703	0.038345957	0.505072587	0.347729494	-0.689412106	0.512945428	0.124101411	-0.111429835	0.352550692	0.24262807	0.185156792	0.11780956	0.119920005	0.054739897	0.888660174	0.799611537	Bacteria.Firmicutes.Erysipelotrichia.Erysipelotrichales	NLE1
29105	ENSG00000073536	rs8069929	0.236431279	0.303122538	0.497364971	0.457206962	-0.375829291	0.223804226	0.076552773	-0.058541024	0.314503009	0.21561391	0.112169673	0.078271954	0.271810979	0.149450695	0.996596763	0.999791394	Bacteria.Firmicutes.Clostridia.Clostridiales.Ruminococcaceae.Ruminococcaceae_UCG_005	NLE1
29106	ENSG00000073536	rs8069929	0.042769331	0.037600997	0.516156427	0.916756701	-0.542926424	0.345716367	0.067994774	-0.006585624	0.262726806	0.162873471	0.104150922	0.062763747	0.046736184	0.014458926	0.765296126	0.929275811	Bacteria.Firmicutes.Clostridia.Clostridiales.Lachnospiraceae.Lachnospiraceae_NK4A136_group	NLE1
29107	ENSG00000073536	rs8069929	0.112617511	0.075618704	0.263708873	0.513713237	-0.428457621	0.30149643	-0.151351368	0.056807614	0.26640489	0.166982635	0.134245563	0.086509002	0.080691476	0.033791592	0.915157148	0.989428248	Bacteria.Proteobacteria.Gammaproteobacteria.Pasteurellales.Pasteurellaceae.Haemophilus	NLE1
29108	ENSG00000073536	rs8069929	0.241782558	0.319474799	0.996181105	0.768690246	-0.492957881	0.264707083	0.000649868	-0.025073501	0.417296509	0.263857413	0.1352556	0.084902633	0.318188164	0.22440752	0.99993325	0.997147204	Bacteria.Proteobacteria.Deltaproteobacteria.Desulfovibrionales.Desulfovibrionaceae.Desulfovibrio	NLE1
29109	ENSG00000073536	rs8069929	0.157941333	0.188361999	0.492499893	0.517370228	-0.415390805	0.266172179	0.07237849	-0.044029121	0.290792029	0.200219265	0.104859723	0.067637738	0.189901802	0.104122384	0.99714486	0.996602117	Bacteria.Firmicutes.Clostridia.Clostridiales.Clostridiaceae_1.Clostridium_sensu_stricto_1	NLE1
29110	ENSG00000073536	rs8069929	0.068416217	0.064080681	0.778145163	0.878101124	-0.54045533	0.34017346	-0.031199719	0.010942735	0.291658197	0.180588361	0.110281587	0.071065087	0.08768257	0.031306756	0.964058101	0.979585985	Bacteria.Firmicutes.Erysipelotrichia.Erysipelotrichales.Erysipelotrichaceae.Erysipelatoclostridium	NLE1
29111	ENSG00000073536	rs8069929	0.155530993	0.153841063	0.999614887	0.834744024	-0.50574272	0.310120029	-7.04E-05	-0.019959934	0.351957841	0.214923242	0.145213247	0.095292203	0.139259174	0.06986671	0.983818445	0.882256069	Bacteria.Firmicutes.Bacilli.Lactobacillales.Carnobacteriaceae.Granulicatella	NLE1
29112	ENSG00000073536	rs8069929	0.059911106	0.048123154	0.822471217	0.99732664	-0.506544037	0.33515602	-0.031913426	-0.000284425	0.264531286	0.166390952	0.141663576	0.084562886	0.054801357	0.018798628	0.998525812	0.998949189	Bacteria.Proteobacteria.Deltaproteobacteria.Desulfovibrionales.Desulfovibrionaceae	NLE1
29113	ENSG00000073536	rs8069929	0.072371257	0.064675828	0.832362865	0.792104521	-0.528373331	0.351027406	-0.020451116	0.016804383	0.289285752	0.186777702	0.096229404	0.063492883	0.099964696	0.045955605	0.986866092	0.998439902	Bacteria.Verrucomicrobia.Verrucomicrobiae.Verrucomicrobiales.Verrucomicrobiaceae.Akkermansia	NLE1
29114	ENSG00000073536	rs8069929	0.126666256	0.037871742	0.814401501	0.298560083	-0.637387202	0.581116007	-0.031786222	0.093178173	0.411957174	0.274175136	0.134855082	0.088917927	0.215821654	0.052824154	0.994527911	0.925873833	Bacteria.Proteobacteria.Gammaproteobacteria.Enterobacteriales.Enterobacteriaceae.Citrobacter	NLE1
29115	ENSG00000073536	rs8069929	0.050382962	0.041523528	0.574749101	0.620818903	-0.555181569	0.355183843	-0.092549752	0.049106375	0.278466492	0.170805203	0.164118552	0.098792244	0.050026548	0.020631388	0.999670759	0.996530704	Bacteria.Firmicutes.Clostridia.Clostridiales.Ruminococcaceae.Flavonifractor	NLE1
29116	ENSG00000073536	rs8069929	0.082879437	0.062468909	0.652617966	0.736525643	-0.473213159	0.315505179	-0.064406998	0.030679824	0.268662751	0.16644624	0.142424854	0.090794929	0.089371692	0.025991624	0.977260763	0.980185025	Bacteria.Firmicutes.Negativicutes.Selenomonadales.Veillonellaceae.Veillonella	NLE1
29117	ENSG00000073536	rs8069929	0.063282506	0.136886932	0.986239971	0.564790744	-0.498224049	0.255838434	-0.001790714	0.035788889	0.263676434	0.169868531	0.103431928	0.061843466	0.098253134	0.074697594	0.999354761	0.999171204	Bacteria.Proteobacteria.Gammaproteobacteria.Enterobacteriales.Enterobacteriaceae	NLE1
29118	ENSG00000073536	rs8069929	0.060739894	0.048500749	0.873043051	0.960786308	-0.505973571	0.335077172	-0.02318132	-0.004222897	0.265111221	0.166640696	0.144498532	0.085558577	0.055724831	0.020208417	0.997604342	0.997078103	Bacteria.Proteobacteria.Deltaproteobacteria	NLE1
29119	ENSG00000073536	rs8069929	0.104295448	0.224957237	0.762335135	0.375994572	-0.461119575	0.224921656	-0.034705578	0.066243879	0.279901861	0.183594017	0.114280147	0.074313181	0.144950922	0.118036381	0.953420769	0.997216401	Bacteria.Firmicutes.Clostridia.Clostridiales.Ruminococcaceae.Subdoligranulum	NLE1
29120	ENSG00000073536	rs8069929	0.849178508	0.504916892	0.44143554	0.199380566	0.17131321	-0.356596628	-0.182085034	0.177767389	0.897274441	0.531839832	0.235096049	0.137111205	0.842046887	0.5707059	0.999330493	0.996754281	Bacteria.Proteobacteria	NLE1
29121	ENSG00000073536	rs8069929	0.014075506	0.029170831	0.101451951	0.129602532	-1.044541832	0.710046232	0.202916261	-0.133418976	0.413935295	0.318331902	0.122136635	0.086909859	0.216083626	0.106241073	0.998803525	0.997226571	Bacteria.Firmicutes.Clostridia.Clostridiales.Lachnospiraceae.Eubacterium_rectale_group	NLE1
29122	ENSG00000073536	rs8069929	0.106069932	0.054762079	0.957718413	0.526810371	-0.535069704	0.403149746	-0.006816638	0.051915982	0.326484812	0.206106531	0.128079774	0.081589447	0.120430831	0.033532787	0.977746096	0.907101516	Bacteria.Proteobacteria.Gammaproteobacteria.Pseudomonadales.Pseudomonadaceae.Pseudomonas	NLE1
29123	ENSG00000073536	rs8069929	0.066059487	0.053457336	0.884243588	0.724825499	-0.500011198	0.325285032	-0.018505129	0.026855055	0.267457866	0.165373149	0.126604476	0.075959787	0.058384012	0.022603147	0.917748996	0.924269213	Bacteria.Fusobacteria.Fusobacteriia.Fusobacteriales.Fusobacteriaceae.Fusobacterium	NLE1
29124	ENSG00000073536	rs8069929	0.143845692	0.067379295	0.930534216	0.589111286	-0.514259744	0.395961059	-0.011228613	0.042987218	0.347597705	0.212856857	0.128310565	0.079192614	0.196362579	0.063254228	0.893124555	0.992480232	Bacteria.Firmicutes.Clostridia.Clostridiales.Ruminococcaceae.Ruminococcus_2	NLE1
29125	ENSG00000073536	rs8069929	0.036540762	0.037162554	0.36972735	0.541276639	-0.62145876	0.379746657	0.139147137	-0.056657527	0.291089792	0.17848012	0.154051247	0.092257397	0.045829725	0.02152157	0.92078388	0.93307753	Bacteria.Firmicutes.Clostridia.Clostridiales.Lachnospiraceae.Fusicatenibacter	NLE1
29126	ENSG00000073536	rs8069929	0.123431184	0.045359053	0.874747816	0.464726137	-0.559575274	0.479656071	-0.023904007	0.069880657	0.358522369	0.235059407	0.151048999	0.095020783	0.240350859	0.060943089	0.981084248	0.998600531	Bacteria.Firmicutes.Clostridia.Clostridiales.Ruminococcaceae.Ruminiclostridium_6	NLE1
29127	ENSG00000073536	rs8069929	0.068672751	0.069226525	0.820475213	0.687431327	-0.487809299	0.308437198	0.02731709	-0.029376575	0.263498157	0.166948679	0.11988873	0.072687847	0.062369763	0.028628795	0.92697622	0.96508845	Bacteria.Firmicutes.Clostridia.Clostridiales.Ruminococcaceae.Ruminococcaceae_UCG_002	NLE1
29128	ENSG00000073536	rs8069929	0.061655438	0.093393511	0.776517081	0.516860503	-0.49592588	0.284895092	-0.028587972	0.038480654	0.260792143	0.167315075	0.100293366	0.05904206	0.083416635	0.042701625	0.999492402	0.999741582	Bacteria.Proteobacteria.Gammaproteobacteria.Enterobacteriales.Enterobacteriaceae.Escherichia_Shigella	NLE1
29129	ENSG00000073536	rs8069929	0.05572706	0.038911066	0.513523462	0.353543489	-0.686380345	0.511032902	0.121872879	-0.110177576	0.352338681	0.242450636	0.185509191	0.117909571	0.120699489	0.05431199	0.881488231	0.803094593	Bacteria.Firmicutes.Erysipelotrichia.Erysipelotrichales.Erysipelotrichaceae	NLE1
29130	ENSG00000073536	rs8069929	0.014072421	0.0068245	0.113450829	0.060666885	-0.773955383	0.551914029	0.236248545	-0.182864885	0.306695886	0.197500748	0.147240674	0.095786474	0.045975558	0.011899337	0.870228015	0.795182097	Bacteria.Firmicutes.Clostridia.Clostridiales.Lachnospiraceae.Blautia	NLE1
29131	ENSG00000073536	rs8069929	0.647823672	0.67994732	0.42639723	0.393977642	-0.205202371	0.120398181	0.124548475	-0.086333571	0.447143422	0.290537804	0.155608585	0.100607418	0.431317438	0.339593262	0.997329664	0.92426646	Bacteria.Firmicutes.Negativicutes.Selenomonadales.Veillonellaceae.Megasphaera	NLE1
29132	ENSG00000073536	rs8069929	0.437440156	0.617310097	0.501873829	0.328828374	-0.305421401	0.12515444	-0.094504832	0.084217289	0.390895164	0.249273491	0.139942771	0.085598127	0.499513295	0.307329701	0.996566686	0.997858307	Bacteria.Proteobacteria.Gammaproteobacteria	NLE1
29133	ENSG00000073536	rs8069929	0.085257536	0.042315939	0.615904238	0.334427751	-0.587872984	0.4126343	-0.057115164	0.065402106	0.336390594	0.199226233	0.113304044	0.067254421	0.079795021	0.02266388	0.955858825	0.966245262	Bacteria.Firmicutes.Clostridia.Clostridiales.Lachnospiraceae.Tyzzerella	NLE1
29134	ENSG00000073536	rs8069929	0.312011545	0.102077474	0.523044967	0.193947728	-1.353142401	1.44970303	0.140376469	-0.189446505	1.327997025	0.874215327	0.218609542	0.144333813	0.997454612	0.74625863	0.997650199	0.999159905	Bacteria.Firmicutes.Clostridia.Clostridiales	NLE1
29135	ENSG00000073536	rs8069929	0.889773565	0.993772499	0.169195124	0.102411292	-0.056091777	-0.002007104	0.273792673	-0.209943424	0.403146051	0.256165899	0.196937596	0.126728128	0.535373717	0.362992538	0.998820086	0.961415255	Bacteria.Firmicutes.Clostridia.Clostridiales.Family_XIII	NLE1
29136	ENSG00000073536	rs8069929	0.239038229	0.161127763	0.998471282	0.825773847	-0.502771522	0.376112259	0.000344532	0.024484322	0.42310089	0.265344602	0.179131216	0.110781454	0.380138678	0.157702265	0.999697332	0.913322964	Bacteria.Firmicutes.Clostridia.Clostridiales.Ruminococcaceae.Ruminococcaceae_UCG_013	NLE1
29137	ENSG00000073536	rs8069929	0.131721727	0.094058738	0.700956776	0.640343369	-0.457161217	0.303354069	0.04921483	-0.035507612	0.299471227	0.178525108	0.127589056	0.075642142	0.090180784	0.036928037	0.99935717	0.960853802	Bacteria.Firmicutes.Erysipelotrichia.Erysipelotrichales.Erysipelotrichaceae.Erysipelotrichaceae_UCG_003	NLE1
29138	ENSG00000073536	rs8069929	0.850595523	0.863211829	0.035990547	0.04476004	0.069421084	-0.04278804	0.352691318	-0.216380281	0.367092835	0.247371376	0.164696573	0.105734144	0.539790461	0.421749572	0.585302179	0.71321077	Bacteria.Firmicutes.Clostridia.Clostridiales.Ruminococcaceae.Ruminiclostridium_9	NLE1
29139	ENSG00000073536	rs8069929	0.073605966	0.056705322	0.624070236	0.795428108	-0.482905514	0.327281558	-0.097883528	0.033928032	0.265561674	0.168691137	0.198774011	0.130324378	0.063339155	0.024681755	0.785225684	0.917221068	Bacteria.Actinobacteria.Actinobacteria	NLE1
29140	ENSG00000073536	rs8069929	0.187067482	0.193675579	0.077586405	0.219045185	-0.355555856	0.220725245	-0.207480071	0.090737591	0.266661345	0.168060183	0.115701083	0.073113163	0.118475261	0.0519239	0.250805901	0.904712577	Bacteria.Firmicutes.Clostridia.Clostridiales.Lachnospiraceae.Lachnospira	NLE1
29141	ENSG00000073536	rs8069929	0.222010108	0.204122407	0.592150326	0.677896483	-0.400245522	0.274321696	-0.108320039	0.056442276	0.324606602	0.213848309	0.201194428	0.135283661	0.230145127	0.095435226	0.976314705	0.989769364	Bacteria.Firmicutes.Bacilli.Lactobacillales.Streptococcaceae.Streptococcus	NLE1
29142	ENSG00000073536	rs8069929	0.072171043	0.065033193	0.854958593	0.806811031	-0.524652117	0.349458635	-0.017791047	0.015644467	0.28704167	0.186197748	0.096941534	0.063714221	0.102814415	0.045121896	0.963245596	0.99789802	Bacteria.Verrucomicrobia	NLE1
29143	ENSG00000073536	rs8069929	0.098306884	0.078996807	0.713052295	0.678057944	-0.587198951	0.38483776	-0.05845015	0.041156055	0.350107146	0.215646664	0.158242668	0.098697371	0.105076928	0.045830217	0.985546372	0.998719086	Bacteria.Firmicutes.Bacilli.Bacillales.Family_XI.Gemella	NLE1
29144	ENSG00000073536	rs8069929	0.090204563	0.072182444	0.369467959	0.312929929	-0.455763403	0.301489759	0.158764112	-0.112325859	0.264990376	0.164954398	0.175673587	0.110449595	0.069264799	0.025535286	0.999276643	0.988728768	Bacteria.Firmicutes.Clostridia.Clostridiales.Ruminococcaceae.Ruminiclostridium_5	NLE1
29145	ENSG00000073536	rs8069929	0.587104398	0.617286162	0.296226061	0.341509256	-0.208539472	0.133038076	-0.198469099	0.126833366	0.38211379	0.264957488	0.188474289	0.132365374	0.461590189	0.281603799	0.95102907	0.933837527	Bacteria.Firmicutes.Bacilli	NLE1
29146	ENSG00000073536	rs8069929	0.579045597	0.612457086	0.4496701	0.392556229	-0.23817049	0.138338417	0.137460363	-0.094824116	0.427149359	0.271770397	0.180735725	0.110168391	0.531940017	0.330647946	0.998832683	0.96362138	Bacteria.Firmicutes.Clostridia.Clostridiales.Ruminococcaceae.Eubacterium_coprostanoligenes_group	NLE1
29147	ENSG00000073536	rs8069929	0.125140926	0.073895355	0.576639815	0.91864412	-0.453554183	0.35383771	0.076636561	-0.008762012	0.291941668	0.194784317	0.136575938	0.085450081	0.163429457	0.053032723	0.576057916	0.994087343	Bacteria.Firmicutes.Clostridia.Clostridiales.Christensenellaceae.Christensenellaceae_R_7_group	NLE1
29148	ENSG00000073536	rs8069929	0.062347726	0.076721131	0.741853132	0.970735796	-0.505952233	0.307222796	-0.04689603	-0.00334374	0.266790691	0.170809865	0.141761841	0.090795838	0.067677999	0.032076657	0.998043854	0.987105914	Bacteria.Firmicutes.Clostridia.Clostridiales.Ruminococcaceaencultured	NLE1
29149	ENSG00000073536	rs8069929	0.760505104	0.503627229	0.846742552	0.84137205	-0.320998192	0.464076433	-0.036061177	-0.024503469	1.048663342	0.6900409	0.185835251	0.121943513	0.963292842	0.621514421	0.997675757	0.947294817	Bacteria.Bacteroidetes	NLE1
29150	ENSG00000073536	rs8069929	0.146696394	0.095548687	0.367020802	0.700880741	-0.405592783	0.286581604	0.085108154	-0.021524282	0.276129232	0.169433811	0.093689791	0.05578661	0.097011543	0.035338454	0.719671234	0.993577312	Bacteria.Proteobacteria.Betaproteobacteria.Burkholderiales.Alcaligenaceae.Sutterella	NLE1
29151	ENSG00000073536	rs8069929	0.10662591	0.026542252	0.823893621	0.284387715	-0.544101884	0.498520245	0.02199839	-0.073356074	0.332534844	0.219629699	0.098453117	0.067958502	0.23829494	0.042090629	0.9994853	0.999502343	Bacteria.Firmicutes.Clostridia.Clostridiales.Lachnospiraceae.Ruminococcus_gnavus_group	NLE1
29152	ENSG00000073536	rs8069929	0.511939248	0.331671075	0.288051067	0.401385326	-0.233268185	0.19986147	0.153702878	-0.069579405	0.35373367	0.204344867	0.143489681	0.082373238	0.254359062	0.125822734	0.647644518	0.975394521	Bacteria.Firmicutes.Negativicutes.Selenomonadales.Acidaminococcaceae.Phascolarctobacterium	NLE1
29153	ENSG00000073536	rs8069929	0.283732845	0.255617121	0.47583817	0.563313238	-0.357571247	0.247944002	-0.138954001	0.075809159	0.330806807	0.216181604	0.193753056	0.130501796	0.27529948	0.114123955	0.988415778	0.976249604	Bacteria.Firmicutes.Bacilli.Lactobacillales.Streptococcaceae	NLE1
29154	ENSG00000073536	rs8069929	0.360692444	0.251383487	0.218639558	0.23078629	-0.288780246	0.214423155	0.15719872	-0.089848758	0.313706055	0.185278192	0.126552416	0.074275352	0.218959242	0.087192147	0.847956925	0.941072918	Bacteria.Firmicutes.Negativicutes.Selenomonadales.Acidaminococcaceae	NLE1
29155	ENSG00000073536	rs8069929	0.196054127	0.181088984	0.436963487	0.428947546	-0.388650308	0.253423886	-0.130902178	0.081668836	0.297519891	0.187455859	0.167360895	0.102603051	0.113264355	0.060671105	0.997117901	0.950206352	Bacteria.Firmicutes.Clostridia.Clostridiales.Lachnospiraceae.Eubacterium_hallii_group	NLE1
29156	ENSG00000073536	rs8069929	0.061840922	0.040211302	0.401842671	0.229836391	-0.492838003	0.339948608	-0.080038278	0.070872216	0.259358076	0.162383701	0.094847825	0.058467391	0.059320522	0.019947849	0.901109924	0.82837012	Bacteria.Proteobacteria.Betaproteobacteria.Burkholderiales.Alcaligenaceae.Parasutterella	NLE1
29157	ENSG00000073536	rs8069929	0.033940631	0.020971511	0.322352731	0.179100807	-0.599669594	0.407013964	-0.167270837	0.14299627	0.276784783	0.172024241	0.167736106	0.105284859	0.041704324	0.011668692	0.88760533	0.997132292	Bacteria.Firmicutes.Bacilli.Bacillales	NLE1
29158	ENSG00000073536	rs8069929	0.494312923	0.20348884	0.697745741	0.818839444	-0.331740742	0.409389996	-0.076099002	-0.029560249	0.482643374	0.31868879	0.195080865	0.128541156	0.608410574	0.259350123	0.922245931	0.93080513	Bacteria.Firmicutes.Negativicutes.Selenomonadales	NLE1
29159	ENSG00000073536	rs8069929	0.761794478	0.505001911	0.845346449	0.843143538	-0.319184142	0.462534452	-0.036391931	-0.024224828	1.048563009	0.689977134	0.185824925	0.121937009	0.963157997	0.624149668	0.997187614	0.944142772	Bacteria.Bacteroidetes.Bacteroidia.Bacteroidales	NLE1
29160	ENSG00000073536	rs8069929	0.059148315	0.053476906	0.490153478	0.418909274	-0.502346749	0.321559328	0.079128969	-0.05739424	0.261533276	0.163492813	0.114018249	0.070553421	0.050178655	0.024735573	0.998277807	0.999325446	Bacteria.Bacteroidetes.Bacteroidia.Bacteroidales.Porphyromonadaceae.Parabacteroides	NLE1
29161	ENSG00000073536	rs8069929	0.064176653	0.052829677	0.756836778	0.784979032	-0.53645824	0.345132751	-0.049940291	0.027099687	0.284895783	0.174987745	0.160607671	0.098916017	0.067064129	0.021826939	0.902152069	0.993111591	Bacteria.Actinobacteria.Actinobacteria.Bifidobacteriales.Bifidobacteriaceae.Bifidobacterium	NLE1
29162	ENSG00000073536	rs8069929	0.992219803	0.943505113	0.219303771	0.230064029	0.004726512	0.021143461	0.246494123	-0.148755234	0.48285078	0.297210999	0.198729091	0.122779117	0.632641091	0.398699886	0.99792254	0.986607256	Bacteria.Firmicutes.Clostridia.Clostridiales.Family_XIII.Family_XIII_AD3011_group	NLE1
29163	ENSG00000073536	rs8069929	0.034286857	0.022200559	0.107412337	0.080648015	-0.559894125	0.401297056	-0.224338753	0.150686051	0.258943413	0.171274938	0.13742139	0.084913105	0.049472934	0.010382332	0.335615958	0.796899574	Bacteria.Firmicutes.Clostridia.Clostridiales.Peptostreptococcaceae.Intestinibacter	NLE1
29164	ENSG00000073536	rs8069929	0.6857589	0.685594453	0.361368278	0.352621392	-0.177849913	0.113253167	0.128682995	-0.08838815	0.437586306	0.278496717	0.139988301	0.094408803	0.457795391	0.289523055	0.824134206	0.965052679	Bacteria.Firmicutes.Erysipelotrichia.Erysipelotrichales.Erysipelotrichaceae.Clostridium_innocuum_group	NLE1
29165	ENSG00000073536	rs8069929	0.102389353	0.028939972	0.690270671	0.323460376	-0.630488356	0.538933532	-0.072311651	0.106255963	0.380556798	0.241258204	0.180657496	0.106797558	0.245342183	0.056398702	0.998891856	0.999590371	Bacteria.Firmicutes.Bacilli.Bacillales.Staphylococcaceae.Staphylococcus	NLE1
29166	ENSG00000073536	rs8069929	0.850220787	0.794602775	0.24097697	0.266740709	-0.083213265	0.072735666	-0.21802188	0.131649219	0.438910382	0.278243473	0.184239891	0.117520509	0.492819879	0.358581333	0.99759175	0.986746924	Bacteria.Firmicutes.Clostridia.Clostridiales.Lachnospiraceae.Lachnospiraceae_UCG_008	NLE1
29167	ENSG00000073536	rs8069929	0.20326278	0.276098676	0.933369018	0.514210731	-0.444457512	0.237512873	-0.010825101	0.051108653	0.345811833	0.216242929	0.128975745	0.077922747	0.15754007	0.113530875	0.849563172	0.935568656	Bacteria.Proteobacteria.Betaproteobacteria.Burkholderiales.Alcaligenaceae	NLE1
29168	ENSG00000073536	rs8069929	0.075883741	0.060347877	0.500791216	0.484070308	-0.690421031	0.442626685	-0.093359855	0.057569205	0.38274188	0.231557066	0.137896772	0.081797544	0.143529923	0.05287388	0.999858829	0.943374338	Bacteria.Proteobacteria.Betaproteobacteria.Neisseriales.Neisseriaceae.Eikenella	NLE1
29169	ENSG00000073536	rs8069929	0.051470947	0.036094076	0.929820293	0.580653187	-0.538027155	0.366569692	0.012831447	-0.04899366	0.271170234	0.171276063	0.145130822	0.088242623	0.047653719	0.017686981	0.791737658	0.972673156	Bacteria.Firmicutes.Clostridia.Clostridiales.Lachnospiraceae.Dorea	NLE1
29170	ENSG00000073536	rs8069929	0.989740459	0.91913247	0.180107975	0.150458109	0.005908803	0.02682173	0.196645796	-0.119138681	0.457750778	0.263159747	0.145125985	0.081877423	0.533715334	0.352844856	0.769966428	0.845278008	Bacteria.Bacteroidetes.Bacteroidia.Bacteroidales.Prevotellaceae.Prevotella_9	NLE1
29171	ENSG00000073536	rs8069929	0.066873295	0.054861776	0.922346152	0.752048416	-0.496574868	0.32262982	-0.012288818	0.023999496	0.266437253	0.165011283	0.125577997	0.075641486	0.057944501	0.023446837	0.914300909	0.929293563	Bacteria.Fusobacteria.Fusobacteriia.Fusobacteriales	NLE1
29172	ENSG00000073536	rs8069929	0.11584243	0.050370438	0.893149159	0.469210849	-0.56570878	0.450675336	0.019200924	-0.064528487	0.354953383	0.226035867	0.142389927	0.088634585	0.152222408	0.041639639	0.66911216	0.944264308	Bacteria.Firmicutes.Clostridia.Clostridiales.Lachnospiraceae.Anaerostipes	NLE1
29173	ENSG00000073536	rs8069929	0.468733786	0.668147197	0.590418847	0.275625187	-0.294143442	0.109459085	-0.07974278	0.099453156	0.403592352	0.254171504	0.147423484	0.090456782	0.340431373	0.239767832	0.790201113	0.949705569	Bacteria.Proteobacteria.Betaproteobacteria	NLE1
29174	ENSG00000073536	rs8069929	0.078160877	0.114161574	0.721895745	0.862252513	-0.534787844	0.324867862	-0.056789775	0.017001698	0.298814826	0.202878575	0.158864459	0.097600729	0.102718463	0.055283956	0.849998293	0.983121182	Bacteria.Firmicutes.Clostridia.Clostridiales.Lachnospiraceae.Eubacterium_eligens_group	NLE1
29175	ENSG00000073536	rs8069929	0.410438517	0.278178654	0.833108676	0.614962869	-0.681283281	0.589576401	0.032036968	-0.049904101	0.822343288	0.539128662	0.151428767	0.098734915	0.838231078	0.47543149	0.999973618	0.989705988	Bacteria.Bacteroidetes.Bacteroidia.Bacteroidales.Bacteroidaceae.Bacteroides	NLE1
29176	ENSG00000073536	rs8069929	0.060306349	0.047095873	0.666784162	0.50871048	-0.528026423	0.342886682	0.050593132	-0.050514348	0.276187441	0.169419698	0.116968812	0.076016698	0.050845614	0.019626079	0.981640597	0.876400804	Bacteria.Bacteroidetes.Bacteroidia.Bacteroidales.Rikenellaceae.Alistipes	NLE1
29177	ENSG00000073536	rs8069929	0.389671774	0.336262189	0.402223981	0.524384978	-0.304873157	0.224987032	-0.156355189	0.080674501	0.352044759	0.232245307	0.185436711	0.126042572	0.339576225	0.15298558	0.967792983	0.974482164	Bacteria.Firmicutes.Bacilli.Lactobacillales	NLE1
29178	ENSG00000073536	rs8069929	0.061366278	0.052308258	0.725856415	0.578869657	-0.498641107	0.322737372	0.048739008	-0.046326213	0.261920285	0.163261665	0.138399608	0.083045638	0.053039501	0.023518435	0.992052328	0.997201293	Bacteria.Firmicutes.Clostridia.Clostridiales.Lachnospiraceae.Coprococcus_1	NLE1
29179	ENSG00000073536	rs8069929	0.152283098	0.111091262	0.98745866	0.919794836	-0.5039069	0.333522328	0.002311833	-0.008393837	0.34788088	0.206477865	0.146508891	0.083038127	0.127480648	0.054215565	0.829403003	0.877355871	Bacteria.Firmicutes.Clostridia.Clostridiales.Lachnospiraceae.Roseburia	NLE1
29180	ENSG00000073536	rs8069929	0.165891234	0.111513686	0.248558118	0.475133583	-0.387126832	0.278303664	-0.164230944	0.065008336	0.276269358	0.172500632	0.141055515	0.090500409	0.097282223	0.045694339	0.898414146	0.987424055	Bacteria.Proteobacteria.Gammaproteobacteria.Pasteurellales.Pasteurellaceae	NLE1
29181	ENSG00000073536	rs8069929	0.226322473	0.08161412	0.480955827	0.199315472	-1.187911966	1.102650064	0.135505306	-0.159069341	0.972532023	0.623378895	0.19116373	0.122671485	0.838155061	0.37926261	0.999135888	0.973113164	Bacteria.Firmicutes.Clostridia.Clostridiales.Ruminococcaceae	NLE1
29182	ENSG00000073536	rs8069929	0.338581901	0.236605888	0.966858443	0.89840686	-0.482025602	0.35117205	0.008996219	0.016152704	0.499988137	0.293979919	0.215689518	0.126021491	0.402520376	0.174258897	0.99991226	0.999177825	Bacteria.Actinobacteria.Coriobacteriia.Coriobacteriales.Coriobacteriaceae.Collinsella	NLE1
29183	ENSG00000073536	rs8069929	0.098262889	0.103562838	0.684222276	0.657294813	-0.603595846	0.408499201	-0.058724065	0.043661819	0.359835434	0.247425559	0.143742335	0.097962294	0.21556929	0.111620076	0.961249848	0.997513341	Bacteria.Firmicutes.Clostridia.Clostridiales.Lachnospiraceae.Eubacterium_xylanophilum_group	NLE1
29184	ENSG00000073536	rs8069929	0.209257948	0.141828074	0.720885899	0.975062666	-0.42626432	0.313009709	-0.036220988	0.002118555	0.336123403	0.210485761	0.100942179	0.067512944	0.199075965	0.071263933	0.727628251	0.978122859	Bacteria.Firmicutes.Clostridia.Clostridiales.Lachnospiraceae.Lachnoclostridium	NLE1
29185	ENSG00000073536	rs8069929	0.0997733	0.095350413	0.907589655	0.81480849	-0.524795673	0.364072185	-0.013297407	0.017689059	0.314291161	0.215116523	0.114108775	0.075215025	0.192515667	0.107035148	0.999878354	0.998275086	Bacteria.Bacteroidetes.Bacteroidia.Bacteroidales.Porphyromonadaceae.Barnesiella	NLE1
29186	ENSG00000073536	rs8069929	0.279028001	0.077136691	0.616616157	0.7078795	-0.373008295	0.404863522	-0.074415175	-0.037879951	0.341700186	0.225420947	0.147922375	0.100649813	0.313953683	0.065137122	0.850031234	0.902660525	Bacteria.Firmicutes.Negativicutes.Selenomonadales.Veillonellaceae	NLE1
29187	ENSG00000073536	rs8069929	0.152325041	0.097423585	0.568946889	0.467551043	-0.749690629	0.499941579	-0.092087988	0.068312349	0.517615742	0.297281243	0.160847623	0.09348109	0.293443358	0.110434811	0.997594253	0.968019235	Bacteria.Firmicutes.Erysipelotrichia.Erysipelotrichales.Erysipelotrichaceae.Faecalitalea	NLE1
29188	ENSG00000073536	rs8069929	0.05987244	0.046771983	0.658582333	0.505285651	-0.529166458	0.34348306	0.051880742	-0.050911454	0.276302395	0.169457256	0.116872347	0.075997006	0.050393242	0.019183025	0.979783785	0.890158219	Bacteria.Bacteroidetes.Bacteroidia.Bacteroidales.Rikenellaceae	NLE1
29189	ENSG00000073536	rs8069929	0.097897916	0.045955642	0.513226102	0.281623217	-0.75166005	0.582006235	-0.106459672	0.113186876	0.447607465	0.286028849	0.161933187	0.104252726	0.221061888	0.068958306	0.997947728	0.9977362	Bacteria.Actinobacteria.Actinobacteria.Micrococcales	NLE1
29190	ENSG00000073536	rs8069929	0.058036319	0.050014585	0.683185618	0.731138516	-0.508998474	0.328084666	-0.057560816	0.029024664	0.26379864	0.164288193	0.140407	0.084106733	0.05879907	0.021977261	0.995339941	0.95533137	Bacteria.Proteobacteria.Deltaproteobacteria.Desulfovibrionales.Desulfovibrionaceae.Bilophila	NLE1
29191	ENSG00000073536	rs8069929	0.019501062	0.029351995	0.155071623	0.246573123	-0.831832911	0.500049706	-0.196709094	0.102545704	0.347289556	0.224445907	0.136739789	0.08770216	0.058373847	0.03692894	0.568657072	0.959078693	Bacteria.Firmicutes.Clostridia.Clostridiales.Ruminococcaceae.Ruminococcus_1	NLE1
29192	ENSG00000073536	rs8069929	0.121194554	0.125486496	0.609565146	0.512944418	-0.445201483	0.277638514	0.080797752	-0.064373433	0.283508712	0.178875626	0.157445191	0.097851191	0.133132119	0.054213226	0.999672451	0.998587032	Bacteria.Firmicutes.Clostridia.Clostridiales.Ruminococcaceae.Butyricicoccus	NLE1
29193	ENSG00000073536	rs8069929	0.050055157	0.024934986	0.598177418	0.21687825	-0.609791455	0.436916026	-0.06719066	0.102386197	0.305408374	0.190329117	0.126864968	0.082107106	0.050711537	0.011095197	0.990263512	0.935449612	Bacteria.Proteobacteria.Gammaproteobacteria.Pseudomonadales	NLE1
29194	ENSG00000073536	rs8069929	0.124852239	0.073263404	0.57774365	0.921838696	-0.453752849	0.354154284	0.076395277	-0.008408663	0.291842087	0.194520653	0.136542121	0.08536746	0.162381396	0.051755272	0.574641734	0.999370792	Bacteria.Firmicutes.Clostridia.Clostridiales.Christensenellaceae	NLE1
29195	ENSG00000073536	rs8069929	0.358269966	0.306919139	0.528162116	0.532713077	-0.340233435	0.229175526	0.124372248	-0.080489538	0.367729491	0.222543002	0.196102233	0.128327735	0.269843271	0.121104046	0.999739884	0.895289225	Bacteria.Actinobacteria.Coriobacteriia.Coriobacteriales.Coriobacteriaceae	NLE1
29196	ENSG00000073536	rs8069929	0.716737698	0.541679954	0.372006101	0.552958501	-0.166903618	0.180908335	0.148516434	-0.063807152	0.45801558	0.294874099	0.165214018	0.106981499	0.670210389	0.446146743	0.78982417	0.935161318	Bacteria.Firmicutes.Clostridia.Clostridiales.Ruminococcaceae.Anaerotruncus	NLE1
29197	ENSG00000073536	rs8069929	0.148567141	0.140467946	0.969226357	0.900336443	-0.514849955	0.320407273	-0.005649306	-0.01222636	0.352161407	0.214712217	0.145873262	0.09724564	0.14025044	0.062581151	0.997143411	0.90610701	Bacteria.Firmicutes.Bacilli.Lactobacillales.Carnobacteriaceae	NLE1
29198	ENSG00000073536	rs8069929	0.064683598	0.052648299	0.766662252	0.782973447	-0.534087044	0.344598964	-0.048044973	0.027632654	0.284190134	0.174579388	0.161230878	0.099905165	0.065495099	0.023725915	0.957457667	0.998755611	Bacteria.Actinobacteria.Actinobacteria.Bifidobacteriales.Bifidobacteriaceae	NLE1
29199	ENSG00000073536	rs8069929	0.051044602	0.040660577	0.572338033	0.548001136	-0.556245781	0.360463305	0.061154854	-0.040612519	0.279824045	0.172582395	0.107764266	0.067248564	0.055370929	0.017136313	0.991923473	0.97562022	Bacteria.Bacteroidetes.Bacteroidia.Bacteroidales.Porphyromonadaceae	NLE1
29200	ENSG00000073536	rs8069929	0.043043176	0.035347333	0.420394479	0.852287828	-0.545731322	0.35302009	-0.077492607	0.011652833	0.264443103	0.164256682	0.095566207	0.062333711	0.04499447	0.015903954	0.75314367	0.869056696	Bacteria.Firmicutes.Negativicutes.Selenomonadales.Veillonellaceae.Dialister	NLE1
29201	ENSG00000073536	rs8069929	0.361273813	0.565306113	0.684566009	0.27263749	-0.342716798	0.136189752	-0.056227525	0.094516126	0.372751999	0.235649667	0.137790134	0.085427808	0.261327284	0.202687067	0.762610606	0.986443695	Bacteria.Proteobacteria.Betaproteobacteria.Burkholderiales	NLE1
29202	ENSG00000073536	rs8069929	0.401137746	0.183141929	0.69556174	0.358552828	-0.948609861	1.001032578	0.08270995	-0.128786591	1.122440865	0.743990867	0.210426036	0.139276993	0.954184916	0.626332537	0.999826541	0.999832315	Bacteria.Firmicutes.Clostridia.Clostridiales.Lachnospiraceae	NLE1
29203	ENSG00000073536	rs8069929	0.284397845	0.261241971	0.337008937	0.354395769	-0.336221993	0.225319372	0.121131525	-0.072325196	0.311489245	0.198813187	0.125234111	0.077538901	0.24879708	0.145008568	0.710868585	0.910884448	Bacteria.Bacteroidetes.Bacteroidia.Bacteroidales.Porphyromonadaceae.Odoribacter	NLE1
29204	ENSG00000073536	rs8069929	0.048310751	0.057146371	0.535057504	0.537548446	-0.57881439	0.391026821	-0.046924708	0.033849607	0.287605277	0.201916345	0.075245298	0.054612712	0.100252304	0.047807823	0.872913529	0.998607976	Bacteria.Firmicutes.Clostridia.Clostridiales.Lachnospiraceae.Tyzzerella_4	NLE1
29205	ENSG00000073536	rs8069929	0.070421375	0.065972617	0.62492225	0.571671606	-0.602840766	0.408973651	-0.057452411	0.043318666	0.327734647	0.218689505	0.116957545	0.076201588	0.175327354	0.059841439	0.999985325	0.999758873	Bacteria.Firmicutes.Clostridia.Clostridiales.Ruminococcaceae.Ruminococcaceae_UCG_014	NLE1
29206	ENSG00000073536	rs8069929	0.133015728	0.109989481	0.480705523	0.236673597	-0.439751391	0.281303332	0.09585429	-0.093584635	0.289048516	0.173601817	0.135148745	0.078354814	0.086429924	0.043403575	0.968802863	0.95275545	Bacteria.Bacteroidetes.Bacteroidia.Bacteroidales.Prevotellaceae	NLE1
29207	ENSG00000073536	rs8069929	0.048983753	0.033023185	0.494907448	0.354310342	-0.604911896	0.403542235	0.089467167	-0.075479154	0.301499669	0.185262527	0.130344182	0.08090576	0.053355321	0.01820912	0.999694213	0.868216478	Bacteria.Firmicutes.Clostridia.Clostridiales.Lachnospiraceaencultured	NLE1
29208	ENSG00000073536	rs8069929	0.168235312	0.249478403	0.905608123	0.770697345	-0.549929745	0.276405588	-0.022461256	-0.033175656	0.394657988	0.237867486	0.188681238	0.113350432	0.255797502	0.147609737	0.885668083	0.991218786	Bacteria.Firmicutes.Clostridia.Clostridiales.Lachnospiraceae.Lachnospiraceae_ND3007_group	NLE1
29209	ENSG00000073536	rs8069929	0.131468198	0.111040784	0.661579016	0.620715858	-0.650961928	0.431312951	-0.063842113	0.046339363	0.426138739	0.266979861	0.145179181	0.093198017	0.190538334	0.084706016	0.815793714	0.996502544	Bacteria.Firmicutes.Clostridia.Clostridiales.Family_XI	NLE1
29210	ENSG00000073536	rs8069929	0.287347381	0.206289457	0.952803966	0.806538101	-0.508627699	0.400695634	0.010928406	0.029236563	0.474131866	0.313879867	0.18393386	0.11889843	0.393673307	0.184512467	0.949374291	0.966332496	Bacteria.Firmicutes.Clostridia.Clostridiales.Ruminococcaceae.Ruminococcaceae_NK4A214_group	NLE1
29211	ENSG00000073578	rs11746994	0.488430715	0.518715789	0.92614439	0.242868488	-0.109312815	0.21700453	0.004918368	-0.149774934	0.156884906	0.334440389	0.052853194	0.127082602	0.424086583	0.297600874	0.998896274	0.99087052	Bacteria.Proteobacteria.Deltaproteobacteria.Desulfovibrionales.Desulfovibrionaceae.Desulfovibrio	SDHA
29212	ENSG00000073578	rs11746994	0.14530445	0.00231952	0.075841188	0.415042225	-0.154180588	0.567556252	-0.08150389	0.076444754	0.104599068	0.178992347	0.045175783	0.093191018	0.097722608	0.002194277	0.890867366	0.927737582	Bacteria.Firmicutes.Clostridia.Clostridiales.Ruminococcaceae.Ruminococcaceae_UCG_002	SDHA
29213	ENSG00000073578	rs11746994	0.315322316	0.034505908	0.822901449	0.852614251	-0.131100589	0.520883716	-0.010060372	-0.015486976	0.129554636	0.241205016	0.04476832	0.083029089	0.225482441	0.029336204	0.986728976	0.998439902	Bacteria.Verrucomicrobia.Verrucomicrobiae.Verrucomicrobiales.Verrucomicrobiaceae.Akkermansia	SDHA
29214	ENSG00000073578	rs11746994	0.467440885	0.283883716	0.982152408	0.33951823	-0.109542168	0.315585612	0.001596677	0.104840852	0.149864232	0.292056136	0.071100107	0.108960235	0.35500153	0.206054238	0.975658493	0.798722545	Bacteria.Firmicutes.Erysipelotrichia.Erysipelotrichales	SDHA
29215	ENSG00000073578	rs11746994	0.294055633	0.004556547	0.768079901	0.752061179	-0.111000944	0.539448921	0.012738911	0.023839031	0.104934255	0.183560872	0.043018928	0.075139736	0.150763098	0.003402981	0.907613611	0.924786139	Bacteria.Fusobacteria.Fusobacteriia.Fusobacteriales.Fusobacteriaceae.Fusobacterium	SDHA
29216	ENSG00000073578	rs11746994	0.646935041	0.226653797	0.559921717	0.06563402	0.366993041	-1.124245117	-0.075992168	0.269076768	0.797528707	0.921072959	0.12968504	0.143697841	0.999435429	0.959065662	0.999968393	0.999515331	Bacteria.Firmicutes	SDHA
29217	ENSG00000073578	rs11746994	0.983728511	0.046385374	0.190195129	0.262776116	0.002804939	0.418972995	0.061144606	-0.080105598	0.137004575	0.206324638	0.046187514	0.070911992	0.501355692	0.033313967	0.952805104	0.99999132	Bacteria.Firmicutes.Clostridia.Clostridiales.Clostridiaceae_1	SDHA
29218	ENSG00000073578	rs11746994	0.795087264	0.978780642	0.615682333	0.110822592	-0.041747125	0.010110228	0.030592836	-0.237041793	0.160086142	0.378657102	0.060651311	0.14663588	0.607678114	0.429534861	0.998832683	0.892135646	Bacteria.Firmicutes.Clostridia.Clostridiales.Ruminococcaceae.Eubacterium_coprostanoligenes_group	SDHA
29219	ENSG00000073578	rs11746994	0.794469328	0.161031511	0.134099485	0.135472594	0.037351482	0.324093087	0.073616676	-0.112890357	0.142789645	0.228592092	0.04852578	0.074680776	0.46129116	0.093543729	0.99714486	0.996602117	Bacteria.Firmicutes.Clostridia.Clostridiales.Clostridiaceae_1.Clostridium_sensu_stricto_1	SDHA
29220	ENSG00000073578	rs11746994	0.928884865	0.620498908	0.729630127	0.142856796	0.038240744	-0.3112249	-0.025978936	0.167049864	0.426819683	0.625548196	0.074843553	0.112628794	0.965605487	0.655419207	0.997675757	0.924386311	Bacteria.Bacteroidetes	SDHA
29221	ENSG00000073578	rs11746994	0.189738967	0.035540904	0.405794518	0.828321985	-0.245276324	0.562363637	-0.068668974	-0.031542072	0.185084008	0.261947456	0.082065523	0.144868201	0.31752897	0.054799759	0.99792254	0.986607256	Bacteria.Firmicutes.Clostridia.Clostridiales.Family_XIII.Family_XIII_AD3011_group	SDHA
29222	ENSG00000073578	rs11746994	0.136645118	0.009215897	0.390821611	0.259158907	-0.187496812	0.514324552	0.068876522	0.168221871	0.124413873	0.191618851	0.079727763	0.147778868	0.126640165	0.008483618	0.76708935	0.91702214	Bacteria.Actinobacteria	SDHA
29223	ENSG00000073578	rs11746994	0.058074172	0.001226787	0.099736056	0.23393139	-0.259577334	0.680689906	-0.07496353	0.080423565	0.134552008	0.20133898	0.044889339	0.066938069	0.099182924	0.003837286	0.457175268	0.818120811	Bacteria.Firmicutes.Clostridia.Clostridiales.Lachnospiraceae.Lachnospiraceae_UCG_010	SDHA
29224	ENSG00000073578	rs11746994	0.3982702	0.98780784	0.960392626	0.190624601	-0.118219462	0.006804724	-0.002215962	-0.209386718	0.139029848	0.443590578	0.044450172	0.158322233	0.367005767	0.408504125	0.998927089	0.925873833	Bacteria.Proteobacteria.Gammaproteobacteria.Enterobacteriales.Enterobacteriaceae.Citrobacter	SDHA
29225	ENSG00000073578	rs11746994	0.211972241	0.004159279	0.56903791	0.755351843	-0.134423138	0.542575878	0.027614817	0.030591727	0.106637277	0.182637007	0.048245454	0.097765677	0.117820806	0.003766349	0.919213845	0.993727148	Bacteria.Proteobacteria.Gammaproteobacteria.Pasteurellales.Pasteurellaceae.Haemophilus	SDHA
29226	ENSG00000073578	rs11746994	0.492916174	0.053830106	0.713247454	0.534105158	-0.088058575	0.458398642	0.029982984	-0.100573106	0.12769982	0.233421383	0.081231093	0.160895686	0.319994658	0.033612189	0.999005033	0.924991956	Bacteria.Actinobacteria.Coriobacteriia.Coriobacteriales	SDHA
29227	ENSG00000073578	rs11746994	0.280967773	0.860184562	0.066810626	0.111426219	0.22421797	0.060495166	-0.083005247	0.115050102	0.206236142	0.342091372	0.044525964	0.071293597	0.437197877	0.514201919	0.861143822	0.804361781	Bacteria.Firmicutes.Clostridia.Clostridiales.Ruminococcaceae.Faecalibacterium	SDHA
29228	ENSG00000073578	rs11746994	0.119881572	0.051660994	0.317355031	0.602937775	-0.244313229	0.465429474	0.077928104	0.060363858	0.155021415	0.234777046	0.077335845	0.115477556	0.214212077	0.056991852	0.95319546	0.933837527	Bacteria.Firmicutes.Bacilli	SDHA
29229	ENSG00000073578	rs11746994	0.187796564	0.00375705	0.462435163	0.999453656	-0.172048833	0.5886846	-0.031548191	-5.03E-05	0.129250253	0.195823132	0.042677724	0.073235457	0.12515009	0.003963367	0.955858825	0.978615983	Bacteria.Firmicutes.Clostridia.Clostridiales.Lachnospiraceae.Tyzzerella	SDHA
29230	ENSG00000073578	rs11746994	0.213026758	0.001306882	0.521554525	0.162870371	-0.153972939	0.66673865	0.024181578	-0.088103785	0.122431451	0.198415746	0.037523084	0.062419168	0.205049926	0.002655546	0.997282517	0.999171204	Bacteria.Proteobacteria.Gammaproteobacteria.Enterobacteriales.Enterobacteriaceae	SDHA
29231	ENSG00000073578	rs11746994	0.215041471	0.13609228	0.452874438	0.284751322	-0.17917381	0.37671647	-0.041390612	-0.099942427	0.143105366	0.249612534	0.054809628	0.09265917	0.260109846	0.085485145	0.996596763	0.999791394	Bacteria.Firmicutes.Clostridia.Clostridiales.Ruminococcaceae.Ruminococcaceae_UCG_005	SDHA
29232	ENSG00000073578	rs11746994	0.72918117	0.029216732	0.365651312	0.609069424	-0.045166006	0.472801478	0.049884115	-0.050849116	0.129895476	0.212031562	0.054756362	0.098948834	0.376059986	0.021596598	0.897761091	0.907101516	Bacteria.Proteobacteria.Gammaproteobacteria.Pseudomonadales.Pseudomonadaceae.Pseudomonas	SDHA
29233	ENSG00000073578	rs11746994	0.174008982	0.943325181	0.029443368	0.019214923	0.267527285	0.019681649	-0.17627959	0.229706399	0.194637005	0.275782633	0.079168865	0.095666296	0.233060433	0.399483587	0.99759175	0.986746924	Bacteria.Firmicutes.Clostridia.Clostridiales.Lachnospiraceae.Lachnospiraceae_UCG_008	SDHA
29234	ENSG00000073578	rs11746994	0.31116161	0.070746827	0.94167233	0.27435136	-0.106348812	0.402312269	0.003558977	-0.09685897	0.104187911	0.218976861	0.048453359	0.087861625	0.167088063	0.028793092	0.995339941	0.95316496	Bacteria.Proteobacteria.Deltaproteobacteria.Desulfovibrionales.Desulfovibrionaceae.Bilophila	SDHA
29235	ENSG00000073578	rs11746994	0.346483673	0.014548927	0.754356135	0.764881504	-0.104431494	0.520661665	-0.016357792	0.034961256	0.110123687	0.207383544	0.052057497	0.11640824	0.215282186	0.008552999	0.982513421	0.985853174	Bacteria.Firmicutes.Negativicutes.Selenomonadales.Veillonellaceae.Veillonella	SDHA
29236	ENSG00000073578	rs11746994	0.452849594	0.013084884	0.139182133	0.844219828	-0.079959606	0.482854084	-0.061819242	0.015460043	0.105877012	0.189237289	0.041289947	0.078363848	0.209222025	0.006521814	0.629166041	0.927781486	Bacteria.Firmicutes.Clostridia.Clostridiales.Lachnospiraceae.Lachnospiraceae_NK4A136_group	SDHA
29237	ENSG00000073578	rs11746994	0.556300947	0.401829922	0.982160249	0.169734782	-0.099336193	0.247441283	0.001357158	-0.159847395	0.167966705	0.293217559	0.060460888	0.115125058	0.480732848	0.241611113	0.984836208	0.998600531	Bacteria.Firmicutes.Clostridia.Clostridiales.Ruminococcaceae.Ruminiclostridium_6	SDHA
29238	ENSG00000073578	rs11746994	0.320752062	0.034978555	0.852315716	0.837875536	-0.127547591	0.517194871	-0.008418193	-0.017068012	0.127476773	0.24014371	0.045039476	0.083082941	0.234971528	0.029033616	0.963245596	0.99789802	Bacteria.Verrucomicrobia	SDHA
29239	ENSG00000073578	rs11746994	0.330598801	0.036613466	0.876429872	0.202445977	-0.104292027	0.422814834	-0.007933246	-0.126283653	0.10639364	0.198124844	0.050818189	0.09807569	0.161765993	0.016450141	0.997604342	0.996621608	Bacteria.Proteobacteria.Deltaproteobacteria	SDHA
29240	ENSG00000073578	rs11746994	0.575137803	0.005714862	0.501879992	0.71069063	-0.068939787	0.534642866	0.031591465	0.024312397	0.122375634	0.187040284	0.046781323	0.065258289	0.316123561	0.005545696	0.931412363	0.979585985	Bacteria.Firmicutes.Erysipelotrichia.Erysipelotrichales.Erysipelotrichaceae.Erysipelatoclostridium	SDHA
29241	ENSG00000073578	rs11746994	0.293450774	0.045126283	0.701299712	0.983147057	-0.153020563	0.548952069	-0.0205959	-0.002207032	0.144474636	0.268718525	0.053459186	0.104080534	0.280690423	0.048537834	0.867121178	0.999082763	Bacteria.Firmicutes.Clostridia.Clostridiales.Ruminococcaceae.Ruminococcus_2	SDHA
29242	ENSG00000073578	rs11746994	0.333609831	0.166205253	0.266925377	0.040213888	0.706772698	-1.21193131	-0.134838749	0.286689936	0.725552232	0.8655343	0.120414666	0.136945394	0.997454612	0.79849235	0.997650199	0.999159905	Bacteria.Firmicutes.Clostridia.Clostridiales	SDHA
29243	ENSG00000073578	rs11746994	0.453194763	0.00422037	0.390187525	0.732307995	-0.08241996	0.540784898	0.046463508	0.034888292	0.109218615	0.182347098	0.053711332	0.101558016	0.245979649	0.003148404	0.58458905	0.88092708	Bacteria.Firmicutes.Clostridia.Clostridiales.Peptostreptococcaceae	SDHA
29244	ENSG00000073578	rs11746994	0.367639591	0.577205286	0.147149066	0.048769522	0.217748208	-0.243007029	-0.092572108	0.204931506	0.240015973	0.433713735	0.063095249	0.102042025	0.685439764	0.443957115	0.998803525	0.997226571	Bacteria.Firmicutes.Clostridia.Clostridiales.Lachnospiraceae.Eubacterium_rectale_group	SDHA
29245	ENSG00000073578	rs11746994	0.797097826	0.131684473	0.420469182	0.304919219	-0.036959817	0.372451879	0.041273905	-0.115724524	0.143165409	0.243956981	0.050908442	0.111907897	0.494689679	0.103152751	0.662592537	0.959078693	Bacteria.Firmicutes.Clostridia.Clostridiales.Ruminococcaceae.Ruminococcus_1	SDHA
29246	ENSG00000073578	rs11746994	0.291302244	0.102506732	0.642642386	0.064438192	-0.109141938	0.335044664	-0.01637868	-0.131608651	0.10258489	0.202300356	0.035133512	0.069963566	0.146257667	0.037233924	0.783260483	0.985377765	Bacteria.Proteobacteria.Betaproteobacteria.Burkholderiales.Alcaligenaceae.Sutterella	SDHA
29247	ENSG00000073578	rs11746994	0.186510206	0.03037758	0.475319498	0.739218674	-0.167657355	0.506679949	-0.036055369	-0.036538765	0.125579339	0.228902766	0.050215181	0.109294635	0.163294897	0.025072447	0.890986701	0.998819627	Bacteria.Firmicutes.Clostridia.Clostridiales.Ruminococcaceae.Ruminococcaceae_UCG_003	SDHA
29248	ENSG00000073578	rs11746994	0.250802535	0.018583656	0.690712373	0.665309558	-0.129842276	0.503909177	-0.017067482	-0.038993902	0.112054928	0.208706693	0.042704296	0.089728616	0.175853542	0.012370402	0.905710669	0.9860779	Bacteria.Firmicutes.Negativicutes.Selenomonadales.Acidaminococcaceae	SDHA
29249	ENSG00000073578	rs11746994	0.182082806	0.002294305	0.512390536	0.432748419	-0.149969305	0.577188991	0.049844727	0.10735532	0.111187484	0.18181973	0.075666949	0.135996099	0.107827549	0.002209491	0.764519647	0.9138367	Bacteria.Actinobacteria.Actinobacteria	SDHA
29250	ENSG00000073578	rs11746994	0.099899512	0.007905566	0.210321787	0.264077531	-0.284848806	0.815584522	0.062470781	-0.102790858	0.170655947	0.297571325	0.049376786	0.091244476	0.265091328	0.02291155	0.996566686	0.997858307	Bacteria.Proteobacteria.Gammaproteobacteria	SDHA
29251	ENSG00000073578	rs11746994	0.282485701	0.980289671	0.532729379	0.10739832	-0.207272768	0.008985911	-0.046603609	-0.209175074	0.191257701	0.362320408	0.074304988	0.128127484	0.490440985	0.584593767	0.824943199	0.91130874	Bacteria.Firmicutes.Clostridia.Clostridiales.Ruminococcaceae.Anaerotruncus	SDHA
29252	ENSG00000073578	rs11746994	0.887194165	0.574905528	0.284891885	0.098413851	0.022574989	0.163697462	0.059727056	-0.176410041	0.158517538	0.2904039	0.055390781	0.10521557	0.497725785	0.302625161	0.997329664	0.92426646	Bacteria.Firmicutes.Negativicutes.Selenomonadales.Veillonellaceae.Megasphaera	SDHA
29253	ENSG00000073578	rs11746994	0.724228118	0.062061991	0.07320497	0.173768899	0.048304488	0.386213728	-0.097055415	0.106435483	0.136320905	0.203423621	0.05329696	0.07739235	0.449825615	0.047019556	0.800498479	0.997216401	Bacteria.Firmicutes.Clostridia.Clostridiales.Ruminococcaceae.Subdoligranulum	SDHA
29254	ENSG00000073578	rs11746994	0.539180339	0.019300231	0.08938722	0.468981562	-0.066025568	0.492311857	0.069312468	-0.05519039	0.106955186	0.205185327	0.040194945	0.075768771	0.234940039	0.011441785	0.886764336	0.868923001	Bacteria.Proteobacteria.Betaproteobacteria.Burkholderiales.Alcaligenaceae.Parasutterella	SDHA
29255	ENSG00000073578	rs11746994	0.979930957	0.207013232	0.503158481	0.659661526	-0.004916181	0.419936073	0.052933452	-0.058235835	0.194681242	0.32948305	0.078620702	0.131633308	0.656414953	0.183804733	0.99032513	0.903453491	Bacteria.Firmicutes.Clostridia.Clostridiales.Ruminococcaceae.Ruminococcaceae_UCG_013	SDHA
29256	ENSG00000073578	rs11746994	0.079615296	0.216430559	0.105584012	0.353935106	-0.218580159	0.32896181	-0.083770562	-0.09517044	0.122741603	0.263546165	0.051041917	0.101932724	0.127703311	0.114437192	0.416323712	0.920289203	Bacteria.Firmicutes.Clostridia.Clostridiales.Christensenellaceae.Christensenellaceae_R_7_group	SDHA
29257	ENSG00000073578	rs11746994	0.719235924	0.213932573	0.243879558	0.555784613	0.067911698	0.387759223	0.083540202	-0.070287285	0.188097099	0.308944392	0.071036889	0.118692486	0.549821976	0.17532571	0.997947728	0.9977362	Bacteria.Actinobacteria.Actinobacteria.Micrococcales	SDHA
29258	ENSG00000073578	rs11746994	0.094734122	0.001462443	0.156549949	0.269401521	-0.211248527	0.613915737	-0.105039119	0.131099098	0.124581297	0.184710175	0.073282139	0.117688159	0.116357163	0.002213795	0.999672451	0.998587032	Bacteria.Firmicutes.Clostridia.Clostridiales.Ruminococcaceae.Butyricicoccus	SDHA
29259	ENSG00000073578	rs11746994	0.498755897	0.011549458	0.527501944	0.925852155	-0.08162168	0.523979065	0.036417883	-0.00913927	0.119986053	0.201588028	0.057329334	0.097823143	0.203236427	0.006231765	0.990263512	0.944647962	Bacteria.Proteobacteria.Gammaproteobacteria.Pseudomonadales	SDHA
29260	ENSG00000073578	rs11746994	0.965232941	0.03470124	0.273171028	0.878940908	0.006622982	0.497833617	0.0590024	-0.01441152	0.151361238	0.230789056	0.053388863	0.094246784	0.547986576	0.038075295	0.813502476	0.995071635	Bacteria.Firmicutes.Erysipelotrichia.Erysipelotrichales.Erysipelotrichaceae.Clostridium_innocuum_group	SDHA
29261	ENSG00000073578	rs11746994	0.24718591	0.003260713	0.529831553	0.851506168	-0.12259699	0.55732108	-0.03528468	0.016758278	0.104988479	0.18242157	0.055861218	0.089166407	0.125125888	0.002775679	0.987817466	0.997201293	Bacteria.Firmicutes.Clostridia.Clostridiales.Lachnospiraceae.Coprococcus_1	SDHA
29262	ENSG00000073578	rs11746994	0.383968242	0.006047592	0.994036868	0.367399297	-0.104783522	0.52621456	0.000329009	-0.061818943	0.11954313	0.18540818	0.043852937	0.068106399	0.234015749	0.006564441	0.855322273	0.935568656	Bacteria.Proteobacteria.Betaproteobacteria.Burkholderiales.Alcaligenaceae	SDHA
29263	ENSG00000073578	rs11746994	0.658321331	0.057427194	0.875608908	0.798057081	-0.090651202	0.594729467	0.012339929	0.037262054	0.204044199	0.307459632	0.078520158	0.145037378	0.529106146	0.0845538	0.998891856	0.999590371	Bacteria.Firmicutes.Bacilli.Bacillales.Staphylococcaceae.Staphylococcus	SDHA
29264	ENSG00000073578	rs11746994	0.462111906	0.282015545	0.973619999	0.342326867	-0.110683112	0.316658207	0.002362991	0.104247321	0.149621231	0.291903538	0.071182959	0.108979925	0.352065726	0.202471123	0.964726143	0.801136786	Bacteria.Firmicutes.Erysipelotrichia.Erysipelotrichales.Erysipelotrichaceae	SDHA
29265	ENSG00000073578	rs11746994	0.205424464	0.016122848	0.324485433	0.214336219	-0.40044669	1.023628311	0.07427235	-0.136809323	0.313079632	0.414332855	0.074810437	0.109099072	0.681397323	0.16789525	0.999330493	0.996754281	Bacteria.Proteobacteria	SDHA
29266	ENSG00000073578	rs11746994	0.502605084	0.009112126	0.41854625	0.952986363	-0.078731236	0.524277717	0.056093021	0.006758978	0.116785542	0.195020995	0.06889981	0.114200904	0.229415511	0.006144313	0.88760533	0.998639718	Bacteria.Firmicutes.Bacilli.Bacillales	SDHA
29267	ENSG00000073578	rs11746994	0.309124809	0.004486792	0.202354613	0.460496547	-0.106389214	0.535246964	-0.094050989	0.089664121	0.103786153	0.181795498	0.07302786	0.120769813	0.149217518	0.00302942	0.999276643	0.988728768	Bacteria.Firmicutes.Clostridia.Clostridiales.Ruminococcaceae.Ruminiclostridium_5	SDHA
29268	ENSG00000073578	rs11746994	0.450108494	0.221838148	0.949228685	0.174253902	-0.101032332	0.306006599	0.003311372	0.100817146	0.132968539	0.248083691	0.051803498	0.073390912	0.340042268	0.119067253	0.68392761	0.902313357	Bacteria.Firmicutes.Clostridia.Clostridiales.Lachnospiraceae.Anaerostipes	SDHA
29269	ENSG00000073578	rs11746994	0.300989533	0.005526954	0.903991518	0.517583612	-0.110892733	0.649089484	0.006790513	0.088748169	0.106360313	0.226133162	0.05607718	0.136405048	0.175633206	0.003996785	0.911908089	0.98064907	Bacteria.Actinobacteria.Actinobacteria.Bifidobacteriales.Bifidobacteriaceae.Bifidobacterium	SDHA
29270	ENSG00000073578	rs11746994	0.230262955	0.005360397	0.533670212	0.589315372	-0.205723592	0.60606418	-0.053293883	-0.088676674	0.169872778	0.210344343	0.08516805	0.163453147	0.270016752	0.011192344	0.998820086	0.961415255	Bacteria.Firmicutes.Clostridia.Clostridiales.Family_XIII	SDHA
29271	ENSG00000073578	rs11746994	0.215620744	0.899763455	0.40935762	0.103697728	-0.186745013	0.044005562	-0.051618698	-0.237817795	0.149343126	0.347998504	0.062161944	0.144102268	0.28685413	0.431395681	0.831966888	0.787452809	Bacteria.Firmicutes.Clostridia.Clostridiales.Ruminococcaceae.Ruminiclostridium_9	SDHA
29272	ENSG00000073578	rs11746994	0.323627311	0.038272009	0.889945833	0.233399981	-0.105978857	0.423844284	-0.007070206	-0.116370199	0.106556073	0.200403155	0.050895453	0.096745907	0.158817452	0.015876345	0.998525812	0.997174658	Bacteria.Proteobacteria.Deltaproteobacteria.Desulfovibrionales.Desulfovibrionaceae	SDHA
29273	ENSG00000073578	rs11746994	0.318197864	0.005100726	0.868621452	0.226280515	-0.104067228	0.522802408	0.010185244	0.127040513	0.103457728	0.180342318	0.061332963	0.103997333	0.158529171	0.004129483	0.999670759	0.996530704	Bacteria.Firmicutes.Clostridia.Clostridiales.Ruminococcaceae.Flavonifractor	SDHA
29274	ENSG00000073578	rs11746994	0.4890195	0.035436819	0.667748365	0.22394064	-0.081128796	0.438662364	-0.025408206	0.123264151	0.116593828	0.204208131	0.058924162	0.100392312	0.223357303	0.020814466	0.92078388	0.879545817	Bacteria.Firmicutes.Clostridia.Clostridiales.Lachnospiraceae.Fusicatenibacter	SDHA
29275	ENSG00000073578	rs11746994	0.501326477	0.0172353	0.441980405	0.373870129	-0.074578363	0.462151009	0.03557039	0.085876432	0.11029395	0.189073567	0.045981205	0.09590702	0.226617128	0.008270613	0.512215707	0.926363595	Bacteria.Firmicutes.Clostridia.Clostridiales.Lachnospiraceae.Lachnospira	SDHA
29276	ENSG00000073578	rs11746994	0.374987307	0.0700023	0.945856391	0.2138565	-0.099918327	0.394765328	-0.002958818	0.08406882	0.111851927	0.214285745	0.043400958	0.066969975	0.224969281	0.037992665	0.823036392	0.802301482	Bacteria.Firmicutes.Clostridia.Clostridiales.Lachnospiraceae.Roseburia	SDHA
29277	ENSG00000073578	rs11746994	0.570232221	0.080071779	0.442705083	0.129691689	-0.064372749	0.376758951	-0.04416677	0.124067294	0.112814143	0.211893742	0.057184747	0.080837249	0.220017074	0.032365922	0.997117901	0.9453081	Bacteria.Firmicutes.Clostridia.Clostridiales.Lachnospiraceae.Eubacterium_hallii_group	SDHA
29278	ENSG00000073578	rs11746994	0.442371238	0.035643965	0.156012912	0.12611389	-0.080791435	0.429360526	-0.078119113	0.118330441	0.104527521	0.200110728	0.054429245	0.076366187	0.182882666	0.01752438	0.64054568	0.890509239	Bacteria.Firmicutes.Clostridia.Clostridiales.Lachnospiraceae.Dorea	SDHA
29279	ENSG00000073578	rs11746994	0.284961346	0.134725531	0.599236317	0.362744578	-0.172293472	0.405567447	0.030843038	0.107931742	0.159807953	0.267774704	0.058405066	0.117753258	0.316936793	0.093466082	0.848206223	0.889097501	Bacteria.Firmicutes.Negativicutes.Selenomonadales.Veillonellaceae	SDHA
29280	ENSG00000073578	rs11746994	0.928904089	0.620155805	0.729676389	0.142635989	0.038229311	-0.311479991	-0.025973605	0.167134329	0.426807757	0.625445659	0.074841535	0.112622435	0.965092558	0.657943515	0.997187614	0.921529413	Bacteria.Bacteroidetes.Bacteroidia.Bacteroidales	SDHA
29281	ENSG00000073578	rs11746994	0.453022279	0.002015127	0.963624412	0.182632501	-0.099910529	0.605022036	0.002216388	-0.102515207	0.132345442	0.188017377	0.048411841	0.07610186	0.332952242	0.004066801	0.844787478	0.921658497	Bacteria.Proteobacteria.Betaproteobacteria	SDHA
29282	ENSG00000073578	rs11746994	0.297235153	0.032683592	0.610526189	0.254111546	-0.109202335	0.446332286	0.022633793	-0.09606622	0.103921659	0.204494996	0.044223991	0.08349217	0.135470014	0.017276133	0.998277807	0.999325446	Bacteria.Bacteroidetes.Bacteroidia.Bacteroidales.Porphyromonadaceae.Parabacteroides	SDHA
29283	ENSG00000073578	rs11746994	0.771831752	0.017602923	0.348380397	0.95905901	-0.038982257	0.501769537	0.058842138	-0.005576039	0.13387136	0.20598514	0.062295675	0.108203691	0.366220346	0.014444788	0.945687051	0.892921214	Bacteria.Firmicutes.Bacilli.Lactobacillales.Carnobacteriaceae.Granulicatella	SDHA
29284	ENSG00000073578	rs11746994	0.276403111	0.003409477	0.953872011	0.560448363	-0.116817906	0.55887222	-0.002597653	-0.050766512	0.106424598	0.183853163	0.044734094	0.086752693	0.13158522	0.002657456	0.999305472	0.876400804	Bacteria.Bacteroidetes.Bacteroidia.Bacteroidales.Rikenellaceae.Alistipes	SDHA
29285	ENSG00000073578	rs11746994	0.31629673	0.001699804	0.756448159	0.156630477	-0.104180032	0.590942462	0.011764988	0.110857369	0.103160655	0.180479155	0.037773742	0.077356595	0.162622725	0.001551072	0.854351968	0.790010861	Bacteria.Firmicutes.Negativicutes.Selenomonadales.Veillonellaceae.Dialister	SDHA
29286	ENSG00000073578	rs11746994	0.377334118	0.004563598	0.746113512	0.43718123	-0.152990533	0.618120317	-0.023644672	0.084792974	0.172111992	0.210369709	0.072719775	0.108461154	0.390849937	0.010800639	0.857561704	0.957150765	Bacteria.Firmicutes.Clostridia.Clostridiales.Lachnospiraceae.Lachnospiraceae_ND3007_group	SDHA
29287	ENSG00000073578	rs11746994	0.336672582	0.14361622	0.858068137	0.201652018	-0.113494583	0.349286421	-0.007690894	-0.118397741	0.117256275	0.235951734	0.042835414	0.09178752	0.195387429	0.06762117	0.805106683	0.970562572	Bacteria.Firmicutes.Negativicutes.Selenomonadales.Acidaminococcaceae.Phascolarctobacterium	SDHA
29288	ENSG00000073578	rs11746994	0.167896642	0.018045223	0.474694113	0.693280757	-0.181582776	0.502876531	0.054773443	0.046484638	0.130207925	0.20727617	0.076175916	0.117336535	0.211290393	0.018049283	0.988415778	0.991615185	Bacteria.Firmicutes.Bacilli.Lactobacillales.Streptococcaceae	SDHA
29289	ENSG00000073578	rs11746994	0.489279212	0.070931139	0.732494472	0.454767582	-0.089502754	0.435425881	0.027414857	-0.117431089	0.128705617	0.237159405	0.079861135	0.156159062	0.321518835	0.042195082	0.999739884	0.895289225	Bacteria.Actinobacteria.Coriobacteriia.Coriobacteriales.Coriobacteriaceae	SDHA
29290	ENSG00000073578	rs11746994	0.206747063	0.001260338	0.493177649	0.157713483	-0.146680207	0.658249012	0.025125913	-0.088497027	0.115017435	0.19520582	0.036458941	0.061917373	0.173112302	0.001876408	0.999492402	0.999741582	Bacteria.Proteobacteria.Gammaproteobacteria.Enterobacteriales.Enterobacteriaceae.Escherichia_Shigella	SDHA
29291	ENSG00000073578	rs11746994	0.20931534	0.840862939	0.483455949	0.24150252	-0.169119221	0.083581574	-0.029450563	-0.161642597	0.133373066	0.414601456	0.041786029	0.136750723	0.247368135	0.333505218	0.830596162	0.909932976	Bacteria.Bacteroidetes.Bacteroidia.Bacteroidales.Prevotellaceae.Prevotella_9	SDHA
29292	ENSG00000073578	rs11746994	0.671510864	0.518408933	0.121534743	0.03831528	0.061535554	0.165592394	-0.108788977	0.183568373	0.144447623	0.255017867	0.069342407	0.086815357	0.3769972	0.233807553	0.870228015	0.748915213	Bacteria.Firmicutes.Clostridia.Clostridiales.Lachnospiraceae.Blautia	SDHA
29293	ENSG00000073578	rs11746994	0.656488582	0.0139227	0.483390805	0.949580407	-0.059716114	0.521533387	0.045104736	0.006930463	0.133646209	0.206330229	0.063987437	0.109178369	0.339214943	0.01182769	0.991744893	0.911873312	Bacteria.Firmicutes.Bacilli.Lactobacillales.Carnobacteriaceae	SDHA
29294	ENSG00000073578	rs11746994	0.618706614	0.359585887	0.161050562	0.123425955	0.090044938	0.239746071	0.086129502	-0.154324277	0.180060558	0.259836393	0.060752398	0.098874848	0.510935446	0.239405787	0.997594253	0.968019235	Bacteria.Firmicutes.Erysipelotrichia.Erysipelotrichales.Erysipelotrichaceae.Faecalitalea	SDHA
29295	ENSG00000073578	rs11746994	0.224933616	0.021927074	0.529167531	0.494883763	-0.177225201	0.513729641	0.033238157	0.062891446	0.144653968	0.218792397	0.052536186	0.091621125	0.207515744	0.019621703	0.691930281	0.940799143	Bacteria.Firmicutes.Clostridia.Clostridiales.Lachnospiraceae.Lachnoclostridium	SDHA
29296	ENSG00000073578	rs11746994	0.355605651	0.030902052	0.954593449	0.3673853	-0.120568391	0.465088741	-0.003136104	-0.097629309	0.129587406	0.21079939	0.054865796	0.10755579	0.250322292	0.02176676	0.869356468	0.981481548	Bacteria.Firmicutes.Clostridia.Clostridiales.Lachnospiraceae.Eubacterium_eligens_group	SDHA
29297	ENSG00000073578	rs11746994	0.579434661	0.689599139	0.929163318	0.09888029	-0.089936043	0.124923938	0.005746675	-0.205389706	0.161462633	0.311386686	0.064393669	0.122673099	0.545057277	0.386486371	0.949374291	0.965988036	Bacteria.Firmicutes.Clostridia.Clostridiales.Ruminococcaceae.Ruminococcaceae_NK4A214_group	SDHA
29298	ENSG00000073578	rs11746994	0.764768586	0.761230221	0.958378998	0.138419476	-0.089334409	-0.157324482	-0.002827699	0.144400788	0.2973038	0.515571747	0.053974515	0.096258065	0.931921634	0.688734195	0.999973618	0.989705988	Bacteria.Bacteroidetes.Bacteroidia.Bacteroidales.Bacteroidaceae.Bacteroides	SDHA
29299	ENSG00000073578	rs11746994	0.147022257	0.0035829	0.146048956	0.764536051	-0.155350701	0.552015697	-0.0644858	-0.02693511	0.105850108	0.182626621	0.043830672	0.089548432	0.096305342	0.003111975	0.99935717	0.960853802	Bacteria.Firmicutes.Erysipelotrichia.Erysipelotrichales.Erysipelotrichaceae.Erysipelotrichaceae_UCG_003	SDHA
29300	ENSG00000073578	rs11746994	0.542449814	0.288529301	0.428863025	0.060150432	0.343266959	-0.76234728	-0.083775614	0.239583037	0.560583252	0.712403567	0.105230497	0.125237125	0.954184916	0.677695332	0.999826541	0.999832315	Bacteria.Firmicutes.Clostridia.Clostridiales.Lachnospiraceae	SDHA
29301	ENSG00000073578	rs11746994	0.497300673	0.004164934	0.899469362	0.227857708	-0.086929581	0.544554782	-0.006040152	-0.082986474	0.127355282	0.183332435	0.047625372	0.068167614	0.316501105	0.005895721	0.803447495	0.986443695	Bacteria.Proteobacteria.Betaproteobacteria.Burkholderiales	SDHA
29302	ENSG00000073578	rs11746994	0.148136871	0.029599185	0.403670908	0.642679135	-0.202729167	0.485967059	0.062857367	0.053462557	0.138518987	0.218469538	0.074779542	0.114693946	0.207411658	0.029591752	0.967792983	0.975114706	Bacteria.Firmicutes.Bacilli.Lactobacillales	SDHA
29303	ENSG00000073578	rs11746994	0.542646416	0.740474737	0.928174332	0.148742695	-0.091752259	0.114915074	0.005578249	-0.206136567	0.149912214	0.345461363	0.061643382	0.141060985	0.501351427	0.369128832	0.99991226	0.982046009	Bacteria.Actinobacteria.Coriobacteriia.Coriobacteriales.Coriobacteriaceae.Collinsella	SDHA
29304	ENSG00000073578	rs11746994	0.828165399	0.2954966	0.143226349	0.164012244	0.030694651	0.27392279	0.059469704	-0.117523282	0.14084557	0.25973224	0.040133514	0.083491613	0.490063472	0.150097783	0.86527713	0.998607976	Bacteria.Firmicutes.Clostridia.Clostridiales.Lachnospiraceae.Tyzzerella_4	SDHA
29305	ENSG00000073578	rs11746994	0.727607371	0.028939124	0.445635264	0.77687508	-0.048277412	0.489483965	0.044492418	-0.02929	0.138007833	0.219120481	0.057979778	0.102925719	0.348834234	0.02252731	0.979221309	0.998719086	Bacteria.Firmicutes.Bacilli.Bacillales.Family_XI.Gemella	SDHA
29306	ENSG00000073578	rs11746994	0.287511246	0.004704539	0.868546603	0.720006527	-0.112451815	0.538630917	0.007174772	0.027087243	0.104861133	0.183987352	0.043179831	0.075240175	0.146009686	0.003548063	0.910665118	0.922308455	Bacteria.Fusobacteria.Fusobacteriia.Fusobacteriales	SDHA
29307	ENSG00000073578	rs11746994	0.583120934	0.837033297	0.934675632	0.132195396	-0.124521237	0.078874036	0.006291539	0.240410762	0.225749788	0.381926745	0.076463485	0.157681711	0.648287682	0.545352159	0.945641067	0.850035477	Bacteria.Firmicutes.Negativicutes.Selenomonadales	SDHA
29308	ENSG00000073578	rs11746994	0.386542235	0.040518296	0.839527114	0.177904537	-0.096897475	0.423640777	0.011616689	-0.142741239	0.111150191	0.202682061	0.05713754	0.104803897	0.20669887	0.019776436	0.998043854	0.956749585	Bacteria.Firmicutes.Clostridia.Clostridiales.Ruminococcaceaencultured	SDHA
29309	ENSG00000073578	rs11746994	0.856298472	0.418727877	0.617518981	0.168345242	-0.032133215	0.236333704	-0.027907319	0.114438161	0.17674168	0.290405769	0.05561684	0.082148268	0.609689208	0.237296169	0.9994853	0.999502343	Bacteria.Firmicutes.Clostridia.Clostridiales.Lachnospiraceae.Ruminococcus_gnavus_group	SDHA
29310	ENSG00000073578	rs11746994	0.287862914	0.005295814	0.988805543	0.483846738	-0.113634337	0.652225471	-0.000806069	0.096431587	0.106041844	0.226026907	0.057230089	0.136945065	0.165402218	0.004204882	0.966359896	0.99223971	Bacteria.Actinobacteria.Actinobacteria.Bifidobacteriales.Bifidobacteriaceae	SDHA
29311	ENSG00000073578	rs11746994	0.207976912	0.004313876	0.56624553	0.749296493	-0.13639286	0.541541575	0.027848397	0.031231245	0.107244216	0.183075891	0.048303133	0.097316212	0.11077987	0.003910408	0.919978938	0.992379592	Bacteria.Proteobacteria.Gammaproteobacteria.Pasteurellales.Pasteurellaceae	SDHA
29312	ENSG00000073578	rs11746994	0.07970886	0.216813554	0.105209552	0.353591266	-0.218169933	0.328558812	-0.083759735	-0.095205881	0.122550242	0.26344539	0.050979355	0.10189738	0.127292013	0.112688338	0.413052721	0.92355921	Bacteria.Firmicutes.Clostridia.Clostridiales.Christensenellaceae	SDHA
29313	ENSG00000073578	rs11746994	0.228994873	0.022481098	0.680767488	0.562404294	-0.15618962	0.484144624	0.031441615	0.068475249	0.128616398	0.207085031	0.076079687	0.117602059	0.233119914	0.020438848	0.976314705	0.980405449	Bacteria.Firmicutes.Bacilli.Lactobacillales.Streptococcaceae.Streptococcus	SDHA
29314	ENSG00000073578	rs11746994	0.246488216	0.01156514	0.752998	0.657311885	-0.124642455	0.511024174	-0.013385235	-0.04600119	0.106581039	0.19664294	0.042355324	0.103216547	0.126592773	0.007864891	0.968802863	0.997181136	Bacteria.Bacteroidetes.Bacteroidia.Bacteroidales.Prevotellaceae	SDHA
29315	ENSG00000073578	rs11746994	0.347264584	0.995499569	0.076375299	0.023961218	0.175178134	-0.001648942	0.116819936	-0.25136966	0.185027933	0.291218402	0.064871502	0.108727978	0.405718274	0.442763081	0.958034317	0.997513341	Bacteria.Firmicutes.Clostridia.Clostridiales.Lachnospiraceae.Eubacterium_xylanophilum_group	SDHA
29316	ENSG00000073578	rs11746994	0.956218616	0.157183481	0.380166831	0.31494819	-0.008916286	0.364469635	0.050061866	-0.094654478	0.161786053	0.254672631	0.056656482	0.09346545	0.550007411	0.144948605	0.999878354	0.969683636	Bacteria.Bacteroidetes.Bacteroidia.Bacteroidales.Porphyromonadaceae.Barnesiella	SDHA
29317	ENSG00000073578	rs11746994	0.594234895	0.021732095	0.384029712	0.332610916	-0.063342083	0.466104528	-0.048411455	0.086450474	0.118319034	0.198204092	0.055237782	0.088563015	0.242560153	0.013289179	0.999694213	0.863959089	Bacteria.Firmicutes.Clostridia.Clostridiales.Lachnospiraceaencultured	SDHA
29318	ENSG00000073578	rs11746994	0.146854105	0.177803135	0.086018075	0.017901771	0.649798372	-0.789417068	-0.153675958	0.272104653	0.442560944	0.579470742	0.088154741	0.112010262	0.788249945	0.493292157	0.999135888	0.807002174	Bacteria.Firmicutes.Clostridia.Clostridiales.Ruminococcaceae	SDHA
29319	ENSG00000073578	rs11746994	0.276283721	0.00334763	0.951682312	0.538350041	-0.116807163	0.559984644	-0.002719453	-0.053342931	0.106388117	0.183837795	0.044706769	0.086233468	0.130861753	0.002572224	0.999052585	0.890158219	Bacteria.Bacteroidetes.Bacteroidia.Bacteroidales.Rikenellaceae	SDHA
29320	ENSG00000073578	rs11746994	0.4120286	0.006977784	0.611651249	0.618242716	-0.092309688	0.515566263	-0.023607124	-0.037840639	0.111803833	0.185028031	0.046271852	0.075568827	0.206536591	0.004479553	0.991923473	0.97562022	Bacteria.Bacteroidetes.Bacteroidia.Bacteroidales.Porphyromonadaceae	SDHA
29321	ENSG00000073578	rs11746994	0.744912184	0.010354442	0.151856068	0.590780309	-0.037971332	0.504337794	0.072920255	-0.044131831	0.116211653	0.190998813	0.05028849	0.081667799	0.362865979	0.005935066	0.37371009	0.971134435	Bacteria.Firmicutes.Clostridia.Clostridiales.Peptostreptococcaceae.Intestinibacter	SDHA
29322	ENSG00000073578	rs11746994	0.099805651	0.052697884	0.209349143	0.977733693	-0.221307378	0.527734107	-0.067386137	-0.003051375	0.132550126	0.267416289	0.05314695	0.108907914	0.138306631	0.048030257	0.644383707	0.947451309	Bacteria.Bacteroidetes.Bacteroidia.Bacteroidales.Porphyromonadaceae.Odoribacter	SDHA
29323	ENSG00000073578	rs11746994	0.69991573	0.471539141	0.13335283	0.058162115	0.058638509	0.185152858	0.078452787	-0.188471741	0.151465092	0.255663945	0.051612612	0.097729576	0.452471809	0.216233715	0.999858829	0.856130517	Bacteria.Proteobacteria.Betaproteobacteria.Neisseriales.Neisseriaceae.Eikenella	SDHA
29324	ENSG00000073578	rs11746994	0.131322033	0.0211581	0.301598461	0.441377823	-0.250618455	0.533764387	-0.05837527	-0.073834102	0.163998924	0.22593635	0.056060509	0.095317565	0.236440051	0.028060828	0.999985325	0.999758873	Bacteria.Firmicutes.Clostridia.Clostridiales.Ruminococcaceae.Ruminococcaceae_UCG_014	SDHA
29325	ENSG00000073578	rs11746994	0.738876848	0.021154417	0.194764885	0.853040233	0.054356121	0.486442408	0.082508856	-0.016016376	0.162368778	0.205899376	0.062977881	0.086119168	0.485800957	0.02864793	0.693788546	0.996502544	Bacteria.Firmicutes.Clostridia.Clostridiales.Family_XI	SDHA
29326	ENSG00000073584	rs1526603	0.211403999	0.960111768	0.145766365	0.750175176	-0.205219473	0.012529666	0.107481198	-0.027655546	0.162594868	0.24956245	0.073002383	0.086488224	0.240483075	0.443246794	0.778495902	0.866226728	Bacteria.Firmicutes.Erysipelotrichia.Erysipelotrichales	SMARCE1
29327	ENSG00000073584	rs1526603	0.609037676	0.492242161	0.450821061	0.770122537	0.096937929	-0.157429661	0.053643999	-0.029002717	0.188617686	0.227942949	0.070712461	0.09883776	0.544487478	0.287109635	0.998832683	0.995738724	Bacteria.Firmicutes.Clostridia.Clostridiales.Ruminococcaceae.Eubacterium_coprostanoligenes_group	SMARCE1
29328	ENSG00000073584	rs1526603	0.724297545	0.722310116	0.410820283	0.994523816	-0.036365342	-0.066067578	0.040248246	-0.000659807	0.10265421	0.185106313	0.04862152	0.095764669	0.271763859	0.172014095	0.997604342	0.998585525	Bacteria.Proteobacteria.Deltaproteobacteria	SMARCE1
29329	ENSG00000073584	rs1526603	0.612073374	0.95354418	0.405435504	0.677826712	0.082104523	-0.015715186	0.054544273	0.051754718	0.161122778	0.268718687	0.065135163	0.124019786	0.557688187	0.463492636	0.948905015	0.966332496	Bacteria.Firmicutes.Clostridia.Clostridiales.Ruminococcaceae.Ruminococcaceae_NK4A214_group	SMARCE1
29330	ENSG00000073584	rs1526603	0.538433111	0.522299803	0.204192065	0.693429669	0.081620752	-0.14871382	0.059858602	-0.029052187	0.131974078	0.231177375	0.046670229	0.073371107	0.308360136	0.206232292	0.959024967	0.998439902	Bacteria.Verrucomicrobia.Verrucomicrobiae.Verrucomicrobiales.Verrucomicrobiaceae.Akkermansia	SMARCE1
29331	ENSG00000073584	rs1526603	0.509984438	0.789121446	0.504867105	0.41939079	-0.111823007	0.066685439	-0.038066262	0.079005136	0.16878595	0.248310565	0.056766606	0.097220304	0.430510911	0.385491755	0.998896274	0.99087052	Bacteria.Proteobacteria.Deltaproteobacteria.Desulfovibrionales.Desulfovibrionaceae.Desulfovibrio	SMARCE1
29332	ENSG00000073584	rs1526603	0.731319621	0.418068416	0.341534041	0.403241722	0.04193572	-0.195446555	0.056013152	-0.079206227	0.121605265	0.239822023	0.058459263	0.094142863	0.376796541	0.150678195	0.893242614	0.902455491	Bacteria.Proteobacteria.Gammaproteobacteria.Pseudomonadales.Pseudomonadaceae.Pseudomonas	SMARCE1
29333	ENSG00000073584	rs1526603	0.840016326	0.612735045	0.124978529	0.994418116	0.021263917	-0.096079487	-0.071997176	-0.000620591	0.104912467	0.188899299	0.04632251	0.088367139	0.286173353	0.175625104	0.914489909	0.999838589	Bacteria.Proteobacteria.Gammaproteobacteria.Pasteurellales.Pasteurellaceae.Haemophilus	SMARCE1
29334	ENSG00000073584	rs1526603	0.876746483	0.690421964	0.988183905	0.328964946	-0.023072156	0.102110267	-0.000806243	0.084608487	0.148176678	0.255235557	0.054230749	0.086020205	0.495485854	0.343303341	0.999539454	0.92426646	Bacteria.Firmicutes.Negativicutes.Selenomonadales.Veillonellaceae.Megasphaera	SMARCE1
29335	ENSG00000073584	rs1526603	0.528402242	0.721238466	0.472203811	0.926072929	-0.087908427	-0.102441244	-0.037948411	-0.00904237	0.138689376	0.285864785	0.052479137	0.097075866	0.383993124	0.318070645	0.839482252	0.99780419	Bacteria.Firmicutes.Clostridia.Clostridiales.Ruminococcaceae.Ruminococcus_2	SMARCE1
29336	ENSG00000073584	rs1526603	0.635700876	0.538761711	0.644543061	0.216309904	-0.088989055	0.165015375	0.019105128	-0.081237879	0.186968684	0.267032965	0.041217853	0.06506604	0.601959439	0.405786637	0.974046399	0.85856548	Bacteria.Firmicutes.Clostridia.Clostridiales.Ruminococcaceae.Faecalibacterium	SMARCE1
29337	ENSG00000073584	rs1526603	0.734583034	0.715640559	0.647474428	0.505717088	-0.035436291	-0.068255314	-0.020488128	0.054033479	0.104073367	0.186549608	0.044596859	0.080739421	0.246581621	0.192977178	0.998277807	0.999325446	Bacteria.Bacteroidetes.Bacteroidia.Bacteroidales.Porphyromonadaceae.Parabacteroides	SMARCE1
29338	ENSG00000073584	rs1526603	0.874993546	0.442387522	0.743386846	0.591750114	-0.016157659	-0.190294621	-0.014220226	-0.046035627	0.102302374	0.246210974	0.043252877	0.085414375	0.311860876	0.119886056	0.906507684	0.912318654	Bacteria.Fusobacteria.Fusobacteriia.Fusobacteriales.Fusobacteriaceae.Fusobacterium	SMARCE1
29339	ENSG00000073584	rs1526603	0.962354901	0.683130436	0.678278697	0.943148852	0.005891348	-0.081450233	-0.015685584	-0.003827597	0.124340057	0.198643366	0.037643375	0.053466313	0.496059948	0.253370296	0.997282517	0.999171204	Bacteria.Proteobacteria.Gammaproteobacteria.Enterobacteriales.Enterobacteriaceae	SMARCE1
29340	ENSG00000073584	rs1526603	0.906280299	0.368548222	0.576209036	0.44013104	-0.012080592	-0.217430661	0.034304721	0.127892463	0.102211895	0.240123916	0.061066112	0.164653337	0.306436946	0.092042859	0.999276643	0.988728768	Bacteria.Firmicutes.Clostridia.Clostridiales.Ruminococcaceae.Ruminiclostridium_5	SMARCE1
29341	ENSG00000073584	rs1526603	0.821292655	0.66523341	0.197035054	0.563984746	-0.022922856	-0.085878383	0.062360954	-0.053313472	0.101071728	0.197566262	0.047844712	0.091935137	0.320508776	0.17324921	0.995339941	0.95533137	Bacteria.Proteobacteria.Deltaproteobacteria.Desulfovibrionales.Desulfovibrionaceae.Bilophila	SMARCE1
29342	ENSG00000073584	rs1526603	0.994992607	0.483880336	0.312115551	0.44524059	-0.000652339	-0.160428463	0.045023331	-0.086925729	0.103544868	0.227846309	0.044196238	0.113177608	0.33100181	0.132264404	0.99935717	0.960853802	Bacteria.Firmicutes.Erysipelotrichia.Erysipelotrichales.Erysipelotrichaceae.Erysipelotrichaceae_UCG_003	SMARCE1
29343	ENSG00000073584	rs1526603	0.912006475	0.912319569	0.902741111	0.896048809	-0.014034432	-0.036292537	0.005308022	0.016024884	0.126505717	0.328312265	0.043268149	0.122172169	0.455835659	0.38957251	0.78938551	0.93582547	Bacteria.Firmicutes.Clostridia.Clostridiales.Lachnospiraceae.Lachnospiraceae_UCG_010	SMARCE1
29344	ENSG00000073584	rs1526603	0.735048414	0.849430615	0.81690244	0.671855123	-0.055650899	0.078869243	-0.014796553	0.056987364	0.16374054	0.413787807	0.063648962	0.133920537	0.556413533	0.417013625	0.997947728	0.9977362	Bacteria.Actinobacteria.Actinobacteria.Micrococcales	SMARCE1
29345	ENSG00000073584	rs1526603	0.872574618	0.882721493	0.980731619	0.641909852	-0.026849556	-0.03365024	-0.001407008	0.044916131	0.166743476	0.227211339	0.058033369	0.096136271	0.571135499	0.326205246	0.999985325	0.999758873	Bacteria.Firmicutes.Clostridia.Clostridiales.Ruminococcaceae.Ruminococcaceae_UCG_014	SMARCE1
29346	ENSG00000073584	rs1526603	0.842174513	0.773966121	0.902369625	0.629884116	-0.020430209	-0.05435914	-0.004892912	-0.039611836	0.102196659	0.188491979	0.039731854	0.081811865	0.319907817	0.160588088	0.838563088	0.92250092	Bacteria.Firmicutes.Clostridia.Clostridiales.Lachnospiraceae.Lachnospiraceae_NK4A136_group	SMARCE1
29347	ENSG00000073584	rs1526603	0.432066295	0.1061209	0.261633165	0.069457426	0.12763237	-0.437968567	0.061991039	-0.148569454	0.16144218	0.26727615	0.054743841	0.080485027	0.38013993	0.098068986	0.981446852	0.917347466	Bacteria.Proteobacteria.Gammaproteobacteria.Enterobacteriales.Enterobacteriaceae.Citrobacter	SMARCE1
29348	ENSG00000073584	rs1526603	0.857793382	0.670758331	0.855652701	0.98231574	-0.01900123	-0.079841262	0.008353274	-0.001841926	0.105623046	0.186962492	0.045737481	0.08277873	0.309246115	0.174061185	0.92697622	0.976023239	Bacteria.Firmicutes.Clostridia.Clostridiales.Ruminococcaceae.Ruminococcaceae_UCG_002	SMARCE1
29349	ENSG00000073584	rs1526603	0.842765023	0.664383811	0.640047609	0.865415747	0.030798013	-0.128714982	-0.031180258	0.031336798	0.154645278	0.295313964	0.066364717	0.184164808	0.538140071	0.294311845	0.962969945	0.933837527	Bacteria.Firmicutes.Bacilli	SMARCE1
29350	ENSG00000073584	rs1526603	0.327818252	0.992260901	0.139194112	0.533543822	-0.116840244	0.002455842	0.119580557	-0.09120522	0.118506392	0.252216093	0.079872009	0.145708369	0.211760496	0.26234949	0.653244903	0.952156213	Bacteria.Actinobacteria	SMARCE1
29351	ENSG00000073584	rs1526603	0.765586154	0.674752057	0.540543256	0.887576494	-0.030723244	-0.078705747	0.027427427	-0.011503813	0.102614251	0.186710296	0.044579924	0.081054316	0.259780906	0.161665527	0.97729231	0.923250751	Bacteria.Bacteroidetes.Bacteroidia.Bacteroidales.Rikenellaceae	SMARCE1
29352	ENSG00000073584	rs1526603	0.820565947	0.77974976	0.877275836	0.642082147	-0.070121405	0.141199334	0.011048165	-0.05757794	0.307905878	0.502832774	0.071263378	0.123300878	0.841953837	0.656676624	0.999330493	0.996754281	Bacteria.Proteobacteria	SMARCE1
29353	ENSG00000073584	rs1526603	0.885174534	0.567341913	0.366046369	0.610368468	0.016046026	-0.119885953	0.052686271	-0.051872472	0.110676788	0.208532678	0.05788019	0.101308363	0.292198508	0.120245365	0.990263512	0.935449612	Bacteria.Proteobacteria.Gammaproteobacteria.Pseudomonadales	SMARCE1
29354	ENSG00000073584	rs1526603	0.940661703	0.84304213	0.843075032	0.840440249	-0.009179884	-0.045953531	0.010153759	0.020897304	0.122846172	0.231158178	0.051086892	0.103381422	0.402758872	0.274642367	0.95180043	0.998819627	Bacteria.Firmicutes.Clostridia.Clostridiales.Ruminococcaceae.Ruminococcaceae_UCG_003	SMARCE1
29355	ENSG00000073584	rs1526603	0.939198193	0.84672313	0.722324859	0.956905828	0.010874916	-0.07785221	-0.021750464	0.007135864	0.142019651	0.401146866	0.060943227	0.131547185	0.514886095	0.374584674	0.99759175	0.986863196	Bacteria.Firmicutes.Clostridia.Clostridiales.Lachnospiraceae.Lachnospiraceae_UCG_008	SMARCE1
29356	ENSG00000073584	rs1526603	0.900130263	0.195117359	0.64553763	0.109458098	0.014717971	-0.298550056	0.01803481	-0.123221992	0.116820363	0.228061498	0.039026161	0.075928505	0.321015442	0.069075593	0.955858825	0.924973587	Bacteria.Firmicutes.Clostridia.Clostridiales.Lachnospiraceae.Tyzzerella	SMARCE1
29357	ENSG00000073584	rs1526603	0.786556474	0.886350118	0.86818477	0.913914892	-0.047266513	-0.048097798	-0.012206754	0.012985993	0.173834329	0.335208532	0.073260182	0.119660839	0.567045808	0.427488286	0.998891856	0.999590371	Bacteria.Firmicutes.Bacilli.Bacillales.Staphylococcaceae.Staphylococcus	SMARCE1
29358	ENSG00000073584	rs1526603	0.820649367	0.452034337	0.274222501	0.282367671	0.024835982	-0.144937945	-0.058876404	0.084222443	0.109107409	0.19156955	0.053392833	0.077695713	0.379806898	0.121092953	0.977260763	0.920783575	Bacteria.Firmicutes.Negativicutes.Selenomonadales.Veillonellaceae.Veillonella	SMARCE1
29359	ENSG00000073584	rs1526603	0.652848965	0.680224079	0.476079539	0.924615239	0.080696001	-0.112654552	-0.035167588	0.00727301	0.178572436	0.272100751	0.049063513	0.076566298	0.579226324	0.325363239	0.996566686	0.997858307	Bacteria.Proteobacteria.Gammaproteobacteria	SMARCE1
29360	ENSG00000073584	rs1526603	0.911056865	0.690572667	0.547242722	0.751511781	-0.011701124	-0.076271195	-0.031626906	0.033385523	0.104342558	0.190746068	0.052270295	0.104989169	0.297577808	0.179646796	0.734112035	0.979583885	Bacteria.Firmicutes.Clostridia.Clostridiales.Lachnospiraceae.Dorea	SMARCE1
29361	ENSG00000073584	rs1526603	0.220325326	0.970945467	0.154070032	0.76188132	-0.201069239	0.009123984	0.10544809	-0.026337671	0.16247023	0.249541132	0.073120244	0.086555368	0.244800724	0.439961048	0.76634727	0.864557546	Bacteria.Firmicutes.Erysipelotrichia.Erysipelotrichales.Erysipelotrichaceae	SMARCE1
29362	ENSG00000073584	rs1526603	0.869692826	0.757322153	0.951174076	0.784818982	-0.019135069	-0.060166699	0.002829894	0.016529125	0.116182784	0.193895635	0.046037513	0.060286594	0.409504249	0.203602198	0.974894152	0.979585985	Bacteria.Firmicutes.Erysipelotrichia.Erysipelotrichales.Erysipelotrichaceae.Erysipelatoclostridium	SMARCE1
29363	ENSG00000073584	rs1526603	0.428436004	0.997611527	0.405756759	0.807339551	-0.129612599	0.001300201	-0.047001673	0.033219254	0.162655065	0.432672675	0.056166632	0.13566872	0.441659211	0.43795893	0.997594253	0.968948848	Bacteria.Firmicutes.Erysipelotrichia.Erysipelotrichales.Erysipelotrichaceae.Faecalitalea	SMARCE1
29364	ENSG00000073584	rs1526603	0.125810251	0.431802359	0.012050796	0.835413555	-0.179756999	-0.243095056	0.121129279	0.020016182	0.115913978	0.307313878	0.046893195	0.095955286	0.163486859	0.186200662	0.750085557	0.997216401	Bacteria.Firmicutes.Clostridia.Clostridiales.Ruminococcaceae.Subdoligranulum	SMARCE1
29365	ENSG00000073584	rs1526603	0.356882453	0.981086578	0.043420281	0.411013714	-0.097740349	-0.00441904	-0.102257311	0.094435943	0.105332825	0.185688912	0.049642788	0.114129885	0.209705568	0.209650522	0.356529109	0.838468219	Bacteria.Firmicutes.Clostridia.Clostridiales.Peptostreptococcaceae	SMARCE1
29366	ENSG00000073584	rs1526603	0.773335391	0.688604434	0.852289922	0.833412436	-0.046199678	-0.114219578	-0.012524752	-0.029805501	0.159740246	0.283744228	0.066998768	0.141142128	0.518278158	0.369786885	0.901121106	0.907002455	Bacteria.Firmicutes.Clostridia.Clostridiales.Ruminococcaceae.Ruminiclostridium_9	SMARCE1
29367	ENSG00000073584	rs1526603	0.940691661	0.829997787	0.830986481	0.575177335	-0.009123143	-0.043907786	0.014614049	0.100577663	0.12214865	0.203682063	0.068195369	0.178554823	0.44494971	0.229532158	0.999672451	0.998587032	Bacteria.Firmicutes.Clostridia.Clostridiales.Ruminococcaceae.Butyricicoccus	SMARCE1
29368	ENSG00000073584	rs1526603	0.837162455	0.674943586	0.944542662	0.679209793	-0.0212709	-0.078548368	-0.003456671	-0.044409895	0.103081614	0.186453578	0.049500605	0.106906128	0.280879775	0.178115683	0.999160666	0.997201293	Bacteria.Firmicutes.Clostridia.Clostridiales.Lachnospiraceae.Coprococcus_1	SMARCE1
29369	ENSG00000073584	rs1526603	0.897500102	0.835092716	0.932192381	0.415611382	-0.013852895	-0.039518624	-0.004618796	-0.081726716	0.107117181	0.189073701	0.054073452	0.09975234	0.331616155	0.234137214	0.925438269	0.925546474	Bacteria.Firmicutes.Clostridia.Clostridiales.Lachnospiraceae.Fusicatenibacter	SMARCE1
29370	ENSG00000073584	rs1526603	0.937100055	0.74528803	0.73540537	0.847854446	0.011480726	-0.132158047	0.019653707	-0.02496514	0.144919821	0.405089888	0.057907843	0.129605917	0.54863044	0.300788845	0.831681258	0.996502544	Bacteria.Firmicutes.Clostridia.Clostridiales.Family_XI	SMARCE1
29371	ENSG00000073584	rs1526603	0.255801071	0.78987259	0.183707615	0.449452279	-0.170388626	0.061130716	-0.073852661	0.074376177	0.148619389	0.228460749	0.054960919	0.097744146	0.264411105	0.356533267	0.584846071	0.980130961	Bacteria.Firmicutes.Clostridia.Clostridiales.Ruminococcaceae.Ruminococcus_1	SMARCE1
29372	ENSG00000073584	rs1526603	0.21403255	0.70523388	0.178318724	0.847688275	0.490090855	-0.222716317	-0.094910957	0.021457745	0.390562638	0.586199185	0.069753291	0.111274289	0.91068248	0.670587085	0.997675757	0.947294817	Bacteria.Bacteroidetes	SMARCE1
29373	ENSG00000073584	rs1526603	0.61693314	0.571314681	0.563580774	0.776409598	-0.064149779	-0.17829172	0.035296928	0.030442834	0.127631846	0.313340246	0.060803745	0.106747883	0.362442777	0.251567432	0.906603649	0.931800238	Bacteria.Firmicutes.Clostridia.Clostridiales.Lachnospiraceae.Blautia	SMARCE1
29374	ENSG00000073584	rs1526603	0.214900849	0.706425078	0.179093162	0.848892207	0.489076817	-0.221766316	-0.094732721	0.021286216	0.390502411	0.586185879	0.069748276	0.111275365	0.910850463	0.673674969	0.997187614	0.944142772	Bacteria.Bacteroidetes.Bacteroidia.Bacteroidales	SMARCE1
29375	ENSG00000073584	rs1526603	0.221211271	0.288832241	0.013678915	0.18002798	0.146257937	-0.276311267	0.202944496	-0.192882453	0.11841065	0.258372963	0.080073255	0.142322101	0.202913897	0.112201045	0.999005033	0.886474056	Bacteria.Actinobacteria.Coriobacteriia.Coriobacteriales	SMARCE1
29376	ENSG00000073584	rs1526603	0.68546201	0.61553454	0.423957197	0.979535722	0.059138958	-0.111296531	0.043674671	0.002640151	0.14536167	0.220556565	0.054278097	0.102530559	0.475529324	0.247134409	0.996596763	0.999791394	Bacteria.Firmicutes.Clostridia.Clostridiales.Ruminococcaceae.Ruminococcaceae_UCG_005	SMARCE1
29377	ENSG00000073584	rs1526603	0.476565295	0.770834346	0.366864836	0.936862934	-0.093400669	-0.069549476	-0.051532027	-0.008715013	0.130450675	0.237774193	0.056709533	0.109594525	0.300111701	0.229780126	0.787482319	0.987281434	Bacteria.Firmicutes.Clostridia.Clostridiales.Lachnospiraceae.Eubacterium_eligens_group	SMARCE1
29378	ENSG00000073584	rs1526603	0.767431479	0.674211459	0.546845055	0.8903983	-0.030469186	-0.078851369	0.027074919	-0.011220804	0.102597999	0.186726012	0.044702654	0.081109514	0.261841776	0.164541378	0.975933082	0.908057987	Bacteria.Bacteroidetes.Bacteroidia.Bacteroidales.Rikenellaceae.Alistipes	SMARCE1
29379	ENSG00000073584	rs1526603	0.193910336	0.712006091	0.166421549	0.776970833	0.623566558	-0.332051321	-0.110700841	0.041906921	0.475036957	0.895544936	0.079101038	0.147326845	0.997454612	0.874868214	0.997650199	0.999159905	Bacteria.Firmicutes.Clostridia.Clostridiales	SMARCE1
29380	ENSG00000073584	rs1526603	0.95361802	0.725593928	0.822662639	0.881287534	0.010600614	-0.120107781	0.016390627	-0.019206009	0.181551987	0.340718562	0.07283783	0.128103568	0.648114885	0.386605686	0.999697332	0.92195328	Bacteria.Firmicutes.Clostridia.Clostridiales.Ruminococcaceae.Ruminococcaceae_UCG_013	SMARCE1
29381	ENSG00000073584	rs1526603	0.664567141	0.441546694	0.46880024	0.510518034	0.070626799	-0.215165895	-0.036876026	0.050319165	0.162135282	0.277875787	0.050604955	0.076048082	0.551222114	0.244793277	0.9994853	0.999502343	Bacteria.Firmicutes.Clostridia.Clostridiales.Lachnospiraceae.Ruminococcus_gnavus_group	SMARCE1
29382	ENSG00000073584	rs1526603	0.959783136	0.506033926	0.340671736	0.539851297	-0.005153317	-0.125491435	0.054237945	0.054520818	0.101802887	0.187655513	0.056504813	0.088465244	0.333945395	0.147099808	0.999670759	0.996530704	Bacteria.Firmicutes.Clostridia.Clostridiales.Ruminococcaceae.Flavonifractor	SMARCE1
29383	ENSG00000073584	rs1526603	0.233601157	0.662181898	0.196674857	0.741436345	0.491084459	-0.302777209	-0.100341689	0.042152241	0.408447238	0.689838078	0.076921672	0.127208685	0.954184916	0.758190051	0.999826541	0.999832315	Bacteria.Firmicutes.Clostridia.Clostridiales.Lachnospiraceae	SMARCE1
29384	ENSG00000073584	rs1526603	0.323603184	0.989599625	0.083134554	0.243089544	-0.111697652	0.002439285	0.070885114	-0.098251193	0.112300374	0.186410654	0.040278569	0.083404733	0.211318645	0.305419007	0.574900474	0.919204588	Bacteria.Proteobacteria.Betaproteobacteria.Burkholderiales.Alcaligenaceae	SMARCE1
29385	ENSG00000073584	rs1526603	0.728421507	0.659207394	0.573674736	0.40866565	0.066434019	0.162859843	0.039451473	0.139796906	0.190504494	0.367595741	0.069762799	0.168100984	0.673961809	0.490152311	0.834099379	0.919745892	Bacteria.Firmicutes.Clostridia.Clostridiales.Ruminococcaceae.Anaerotruncus	SMARCE1
29386	ENSG00000073584	rs1526603	0.990591129	0.834879037	0.841356039	0.64178608	-0.001612047	-0.042192349	0.00816883	0.024399739	0.136175712	0.201600799	0.04064869	0.052204562	0.531368415	0.302838443	0.884356293	0.998607976	Bacteria.Firmicutes.Clostridia.Clostridiales.Lachnospiraceae.Tyzzerella_4	SMARCE1
29387	ENSG00000073584	rs1526603	0.865968047	0.770052528	0.815103067	0.988000932	-0.017835168	-0.069134107	0.015066427	-0.002194886	0.105252556	0.235526836	0.064167418	0.145384261	0.331956832	0.190509706	0.912064154	0.999738462	Bacteria.Firmicutes.Bacilli.Bacillales	SMARCE1
29388	ENSG00000073584	rs1526603	0.848116072	0.615048306	0.960669777	0.50320943	-0.020829288	-0.096560874	-0.00193491	-0.065448191	0.108323364	0.19109127	0.039086248	0.097220165	0.316419452	0.167153843	0.922273838	0.868923001	Bacteria.Proteobacteria.Betaproteobacteria.Burkholderiales.Alcaligenaceae.Parasutterella	SMARCE1
29389	ENSG00000073584	rs1526603	0.330117983	0.797657501	0.172771655	0.929199381	-0.12097896	-0.070184595	-0.05443431	0.008456282	0.123293286	0.272632111	0.039487746	0.094804234	0.285477214	0.283352706	0.99714486	0.996602117	Bacteria.Firmicutes.Clostridia.Clostridiales.Clostridiaceae_1.Clostridium_sensu_stricto_1	SMARCE1
29390	ENSG00000073584	rs1526603	0.676168461	0.68859985	0.511589352	0.283987874	-0.047356573	0.102486094	-0.039182978	0.146240732	0.112863875	0.254591954	0.059368645	0.135366834	0.344844867	0.210523891	0.991744893	0.857301567	Bacteria.Firmicutes.Bacilli.Lactobacillales.Carnobacteriaceae	SMARCE1
29391	ENSG00000073584	rs1526603	0.858015161	0.628307781	0.328954348	0.625114308	0.019979672	-0.096234633	0.057039922	-0.053451392	0.111237348	0.197844012	0.05799037	0.108873071	0.344322573	0.149236872	0.855065144	0.993111591	Bacteria.Actinobacteria.Actinobacteria.Bifidobacteriales.Bifidobacteriaceae.Bifidobacterium	SMARCE1
29392	ENSG00000073584	rs1526603	0.834139757	0.546932081	0.590423515	0.622368683	0.029958283	-0.122299931	0.031584297	-0.043001506	0.142497168	0.201970008	0.058391816	0.086896583	0.478837764	0.224480827	0.577740396	0.963223163	Bacteria.Firmicutes.Clostridia.Clostridiales.Christensenellaceae.Christensenellaceae_R_7_group	SMARCE1
29393	ENSG00000073584	rs1526603	0.847890437	0.639244759	0.298627284	0.579209979	0.021311445	-0.093553765	0.061486268	-0.061727513	0.110664358	0.198644046	0.058683253	0.110753938	0.329587964	0.164321552	0.924475198	0.998755611	Bacteria.Actinobacteria.Actinobacteria.Bifidobacteriales.Bifidobacteriaceae	SMARCE1
29394	ENSG00000073584	rs1526603	0.150039674	0.555520804	0.129685978	0.609960662	0.746112375	-0.568036381	-0.127875086	0.079168357	0.512227439	0.958587945	0.08331699	0.154441205	0.999435429	0.981350652	0.999968393	0.999515331	Bacteria.Firmicutes	SMARCE1
29395	ENSG00000073584	rs1526603	0.988937785	0.62085035	0.093269619	0.43824053	-0.001406668	-0.099388538	0.059349875	-0.059865231	0.101066008	0.199967979	0.034841917	0.076753421	0.330031162	0.156772051	0.586657549	0.993577312	Bacteria.Proteobacteria.Betaproteobacteria.Burkholderiales.Alcaligenaceae.Sutterella	SMARCE1
29396	ENSG00000073584	rs1526603	0.088019762	0.792133111	0.002300636	0.411942108	-0.187599546	0.049389891	-0.137945557	0.090288184	0.108314805	0.186638702	0.043466763	0.10933509	0.092155424	0.154792766	0.142647971	0.922857939	Bacteria.Firmicutes.Clostridia.Clostridiales.Peptostreptococcaceae.Intestinibacter	SMARCE1
29397	ENSG00000073584	rs1526603	0.877519664	0.559962014	0.925425352	0.460757009	-0.017436914	-0.112861845	0.005363631	0.078987338	0.112698114	0.192625112	0.057080654	0.106451186	0.350864861	0.15009507	0.998043854	0.98261409	Bacteria.Firmicutes.Clostridia.Clostridiales.Ruminococcaceaencultured	SMARCE1
29398	ENSG00000073584	rs1526603	0.765316751	0.910405669	0.84451958	0.900800024	-0.048823774	-0.039419179	-0.014803398	0.020155318	0.162876227	0.348947242	0.075182023	0.161063908	0.573360121	0.389734025	0.99792254	0.986607256	Bacteria.Firmicutes.Clostridia.Clostridiales.Family_XIII.Family_XIII_AD3011_group	SMARCE1
29399	ENSG00000073584	rs1526603	0.8752707	0.798625744	0.929324682	0.707316538	-0.055174406	0.181088758	0.006319581	-0.054527591	0.350120101	0.70689833	0.070975416	0.144591389	0.928004648	0.759101101	0.999135888	0.996172726	Bacteria.Firmicutes.Clostridia.Clostridiales.Ruminococcaceae	SMARCE1
29400	ENSG00000073584	rs1526603	0.699770222	0.631202262	0.439632199	0.905616272	0.05475226	-0.095535498	0.035567405	-0.006851121	0.141354668	0.19807687	0.045740601	0.057556448	0.455272332	0.278817924	0.828281271	0.994063919	Bacteria.Bacteroidetes.Bacteroidia.Bacteroidales.Prevotellaceae.Prevotella_9	SMARCE1
29401	ENSG00000073584	rs1526603	0.771266766	0.561324381	0.862142585	0.709154973	-0.034420779	-0.164289348	-0.009339773	-0.046412068	0.117906001	0.281377	0.053573134	0.123887669	0.359768238	0.201751495	0.992687066	0.998719086	Bacteria.Firmicutes.Bacilli.Bacillales.Family_XI.Gemella	SMARCE1
29402	ENSG00000073584	rs1526603	0.719330361	0.549515656	0.346833793	0.621375313	0.044822771	-0.16784931	-0.04522508	0.051425171	0.124190656	0.278992677	0.047725015	0.103622569	0.447179907	0.228927945	0.473554636	0.967612486	Bacteria.Firmicutes.Clostridia.Clostridiales.Lachnospiraceae.Anaerostipes	SMARCE1
29403	ENSG00000073584	rs1526603	0.623020361	0.572656496	0.265734661	0.761184238	0.064226349	-0.130754956	0.052776706	-0.022458425	0.13003117	0.230601994	0.047012689	0.073584405	0.349354544	0.220696318	0.959597159	0.99789802	Bacteria.Verrucomicrobia	SMARCE1
29404	ENSG00000073584	rs1526603	0.587256084	0.901030115	0.589496519	0.664852364	-0.075133153	0.043169051	-0.04050081	0.07697799	0.137724968	0.345776065	0.074689476	0.17687588	0.438042406	0.342260454	0.998820086	0.961415255	Bacteria.Firmicutes.Clostridia.Clostridiales.Family_XIII	SMARCE1
29405	ENSG00000073584	rs1526603	0.288441551	0.862231568	0.111025396	0.801650528	-0.127569902	-0.045182463	-0.061408026	0.022799732	0.119190522	0.259336692	0.038009492	0.090388606	0.25095695	0.265656042	0.935426336	0.99999132	Bacteria.Firmicutes.Clostridia.Clostridiales.Clostridiaceae_1	SMARCE1
29406	ENSG00000073584	rs1526603	0.939816029	0.575366341	0.45217162	0.615428286	0.008373213	-0.108109564	0.032821768	-0.040509653	0.110473732	0.192021343	0.043394908	0.080253873	0.40386851	0.169056567	0.895513947	0.9860779	Bacteria.Firmicutes.Negativicutes.Selenomonadales.Acidaminococcaceae	SMARCE1
29407	ENSG00000073584	rs1526603	0.729849263	0.71841419	0.382315075	0.982509357	-0.035503054	-0.066980319	0.042071606	-0.002101614	0.10236832	0.184951508	0.047830246	0.095495152	0.274222029	0.161131214	0.998525812	0.998516628	Bacteria.Proteobacteria.Deltaproteobacteria.Desulfovibrionales.Desulfovibrionaceae	SMARCE1
29408	ENSG00000073584	rs1526603	0.209086369	0.843397303	0.073415189	0.214227541	-0.158710771	0.037759906	0.083339069	-0.105969706	0.125100931	0.190378707	0.045799094	0.084485634	0.182624696	0.274781636	0.499231911	0.980615289	Bacteria.Proteobacteria.Betaproteobacteria.Burkholderiales	SMARCE1
29409	ENSG00000073584	rs1526603	0.951077006	0.734650779	0.800843565	0.685091533	0.00943597	-0.067259494	0.014361913	0.023317069	0.153202049	0.19758786	0.056701473	0.057241281	0.544314046	0.303042006	0.887124492	0.995071635	Bacteria.Firmicutes.Erysipelotrichia.Erysipelotrichales.Erysipelotrichaceae.Clostridium_innocuum_group	SMARCE1
29410	ENSG00000073584	rs1526603	0.878121189	0.46335065	0.738257499	0.625742606	-0.015774909	-0.178499997	-0.014538147	-0.041347908	0.102463539	0.241967717	0.043320581	0.084373419	0.307050267	0.126162793	0.899095022	0.909375003	Bacteria.Fusobacteria.Fusobacteriia.Fusobacteriales	SMARCE1
29411	ENSG00000073584	rs1526603	0.850541653	0.49619486	0.417482234	0.440977808	0.022094005	-0.134760243	0.036487414	-0.060964232	0.11678861	0.196920731	0.044715137	0.078633752	0.344798239	0.171833529	0.703701305	0.975394521	Bacteria.Firmicutes.Negativicutes.Selenomonadales.Acidaminococcaceae.Phascolarctobacterium	SMARCE1
29412	ENSG00000073584	rs1526603	0.435824031	0.81675771	0.415613974	0.55639794	-0.129997574	0.067324283	-0.048718075	0.07440095	0.165790072	0.289369658	0.059463653	0.125834913	0.442634228	0.393227027	0.961249848	0.997513341	Bacteria.Firmicutes.Clostridia.Clostridiales.Lachnospiraceae.Eubacterium_xylanophilum_group	SMARCE1
29413	ENSG00000073584	rs1526603	0.823694042	0.599686338	0.924982425	0.721247809	-0.030373803	-0.208664189	-0.004590958	-0.043384814	0.135780508	0.395619623	0.048568398	0.121070618	0.489957705	0.254891358	0.999858829	0.957708045	Bacteria.Proteobacteria.Betaproteobacteria.Neisseriales.Neisseriaceae.Eikenella	SMARCE1
29414	ENSG00000073584	rs1526603	0.329744869	0.849522537	0.283889309	0.658983597	0.304958183	-0.058362664	-0.061650523	-0.02868322	0.310550579	0.30638932	0.057054643	0.064696316	0.815859024	0.70960559	0.999973618	0.989705988	Bacteria.Bacteroidetes.Bacteroidia.Bacteroidales.Bacteroidaceae.Bacteroides	SMARCE1
29415	ENSG00000073584	rs1526603	0.234221734	0.814888033	0.126631079	0.226516672	-0.163777338	0.045978642	0.075427007	-0.104241559	0.136400582	0.195589767	0.048745511	0.085377659	0.225605389	0.276568959	0.626751049	0.938063439	Bacteria.Proteobacteria.Betaproteobacteria	SMARCE1
29416	ENSG00000073584	rs1526603	0.589082658	0.407750563	0.33623437	0.427987843	0.08023371	-0.199290516	-0.055792411	0.067734818	0.147798068	0.239170166	0.057588983	0.084919783	0.457427442	0.197274459	0.761472878	0.897490053	Bacteria.Firmicutes.Negativicutes.Selenomonadales.Veillonellaceae	SMARCE1
29417	ENSG00000073584	rs1526603	0.742469225	0.684775899	0.401504254	0.895397494	0.042797305	-0.098840045	-0.039203769	0.010927573	0.129693013	0.242386251	0.046424106	0.082788982	0.408412821	0.22041645	0.669955369	0.975729748	Bacteria.Firmicutes.Clostridia.Clostridiales.Lachnospiraceae.Lachnoclostridium	SMARCE1
29418	ENSG00000073584	rs1526603	0.711127858	0.6049656	0.229841348	0.144200284	-0.038375747	-0.094930569	-0.052308306	0.091555234	0.103169956	0.182627432	0.043153203	0.061939545	0.250247073	0.167546638	0.968802863	0.929290029	Bacteria.Bacteroidetes.Bacteroidia.Bacteroidales.Prevotellaceae	SMARCE1
29419	ENSG00000073584	rs1526603	0.403566896	0.97669496	0.370526732	0.836002365	-0.133086203	-0.008127792	-0.059704763	0.031351676	0.15829349	0.27715918	0.066210959	0.150843965	0.404235336	0.346271216	0.813937627	0.993316498	Bacteria.Firmicutes.Clostridia.Clostridiales.Lachnospiraceae.Lachnospiraceae_ND3007_group	SMARCE1
29420	ENSG00000073584	rs1526603	0.353264001	0.338620827	0.32296937	0.100752086	-0.206707866	0.256870715	0.056889223	-0.135749676	0.221084866	0.266464548	0.057120759	0.08153767	0.672482729	0.344835985	0.998803525	0.997226571	Bacteria.Firmicutes.Clostridia.Clostridiales.Lachnospiraceae.Eubacterium_rectale_group	SMARCE1
29421	ENSG00000073584	rs1526603	0.85883588	0.622182094	0.902445084	0.655341076	-0.018429156	-0.094742792	-0.004727518	-0.030709513	0.103207883	0.191351564	0.038418657	0.068483751	0.31681824	0.156048839	0.877120641	0.852880543	Bacteria.Firmicutes.Negativicutes.Selenomonadales.Veillonellaceae.Dialister	SMARCE1
29422	ENSG00000073584	rs1526603	0.916108315	0.643707265	0.356968041	0.990651642	0.011382518	-0.086388781	-0.049864281	-0.001106431	0.107638582	0.185906784	0.053747369	0.094069471	0.3016939	0.165514312	0.997117901	0.960218973	Bacteria.Firmicutes.Clostridia.Clostridiales.Lachnospiraceae.Eubacterium_hallii_group	SMARCE1
29423	ENSG00000073584	rs1526603	0.857432772	0.776657103	0.553872611	0.699745116	0.023732063	-0.062101985	-0.0386404	-0.062319967	0.131583194	0.218008851	0.064935827	0.160878165	0.483314523	0.251957906	0.976314705	0.989769364	Bacteria.Firmicutes.Bacilli.Lactobacillales.Streptococcaceae.Streptococcus	SMARCE1
29424	ENSG00000073584	rs1526603	0.825556131	0.540186509	0.401302968	0.593345294	0.026013235	-0.118149508	-0.030146413	0.028091786	0.117549807	0.191867989	0.035683274	0.052347106	0.40112091	0.162614935	0.999492402	0.999741582	Bacteria.Proteobacteria.Gammaproteobacteria.Enterobacteriales.Enterobacteriaceae.Escherichia_Shigella	SMARCE1
29425	ENSG00000073584	rs1526603	0.867061211	0.781766634	0.577884105	0.69218706	0.022443473	-0.060904324	-0.036558363	-0.064060986	0.133547764	0.218948281	0.065365355	0.161096675	0.511561072	0.253942755	0.988415778	0.991615185	Bacteria.Firmicutes.Bacilli.Lactobacillales.Streptococcaceae	SMARCE1
29426	ENSG00000073584	rs1526603	0.825928124	0.475438224	0.705510194	0.546320809	0.04434019	-0.307811608	-0.027348368	0.085832194	0.200801838	0.428812418	0.072053045	0.141529545	0.732694439	0.40636814	0.924305809	0.89767579	Bacteria.Firmicutes.Negativicutes.Selenomonadales	SMARCE1
29427	ENSG00000073584	rs1526603	0.668677634	0.686248962	0.504530443	0.28327524	-0.048758005	0.10333116	-0.038747088	0.145626753	0.113412481	0.254658548	0.057736099	0.134597365	0.336959433	0.217741062	0.950865639	0.843195115	Bacteria.Firmicutes.Bacilli.Lactobacillales.Carnobacteriaceae.Granulicatella	SMARCE1
29428	ENSG00000073584	rs1526603	0.660803885	0.740747922	0.402396948	0.853687503	-0.046633574	-0.076572842	0.061568048	-0.025248088	0.105787534	0.230447566	0.073046482	0.136365207	0.246137659	0.184373447	0.729813644	0.917221068	Bacteria.Actinobacteria.Actinobacteria	SMARCE1
29429	ENSG00000073584	rs1526603	0.429455907	0.739812008	0.278066083	0.452461058	0.129279022	-0.070705697	0.066572958	0.076448253	0.162597061	0.211995568	0.060862183	0.101140156	0.420667646	0.355783162	0.981084248	0.998600531	Bacteria.Firmicutes.Clostridia.Clostridiales.Ruminococcaceae.Ruminiclostridium_6	SMARCE1
29430	ENSG00000073584	rs1526603	0.692236353	0.942916861	0.749384833	0.575736346	-0.055639003	0.017772842	-0.017463387	0.066136316	0.139941229	0.247251647	0.054435584	0.117583707	0.395394884	0.353171392	0.819913595	0.934985559	Bacteria.Bacteroidetes.Bacteroidia.Bacteroidales.Porphyromonadaceae.Odoribacter	SMARCE1
29431	ENSG00000073584	rs1526603	0.895714291	0.672681145	0.829601711	0.95840376	-0.014552053	-0.079970152	-0.010693158	0.004852057	0.110585489	0.18843451	0.04948693	0.0926702	0.315898775	0.184573005	0.999694213	0.921050578	Bacteria.Firmicutes.Clostridia.Clostridiales.Lachnospiraceaencultured	SMARCE1
29432	ENSG00000073584	rs1526603	0.77502634	0.577063728	0.099718577	0.859669115	0.030362731	-0.106865558	-0.077794098	0.014953136	0.105794019	0.190660303	0.046581874	0.08424391	0.256464406	0.166093628	0.893190239	0.993089508	Bacteria.Proteobacteria.Gammaproteobacteria.Pasteurellales.Pasteurellaceae	SMARCE1
29433	ENSG00000073584	rs1526603	0.718383875	0.658072718	0.442186028	0.996917148	0.05187451	-0.109054529	-0.050565102	-0.000645351	0.143223996	0.245276846	0.065394188	0.16638416	0.468161146	0.242260314	0.975513775	0.988133224	Bacteria.Firmicutes.Bacilli.Lactobacillales	SMARCE1
29434	ENSG00000073584	rs1526603	0.832491186	0.546119365	0.587803918	0.617866652	0.030229457	-0.122493128	0.031789699	-0.043510977	0.142350441	0.201878475	0.058358725	0.086799514	0.475806256	0.220362624	0.57787284	0.967123414	Bacteria.Firmicutes.Clostridia.Clostridiales.Christensenellaceae	SMARCE1
29435	ENSG00000073584	rs1526603	0.267778446	0.308539407	0.02664692	0.217877082	0.134868036	-0.273882923	0.177795318	-0.179570304	0.120657834	0.266856037	0.078386348	0.144320557	0.227221286	0.121470709	0.999739884	0.869896013	Bacteria.Actinobacteria.Coriobacteriia.Coriobacteriales.Coriobacteriaceae	SMARCE1
29436	ENSG00000073584	rs1526603	0.249948261	0.591224113	0.201163141	0.309379645	-0.190943185	0.147194738	-0.074637721	0.11122223	0.164485569	0.272716682	0.057799163	0.108558543	0.299441915	0.340680986	0.999878354	0.969683636	Bacteria.Bacteroidetes.Bacteroidia.Bacteroidales.Porphyromonadaceae.Barnesiella	SMARCE1
29437	ENSG00000073584	rs1526603	0.759984564	0.577678302	0.796691224	0.688842401	-0.033297254	-0.125899568	0.009939277	0.058529079	0.108534668	0.224982944	0.038421447	0.145515404	0.355024463	0.194990804	0.805109914	0.860464749	Bacteria.Firmicutes.Clostridia.Clostridiales.Lachnospiraceae.Roseburia	SMARCE1
29438	ENSG00000073584	rs1526603	0.936985744	0.170621879	0.792058676	0.092924483	-0.008159652	-0.307454488	-0.011875717	0.138892941	0.102811063	0.22190145	0.044860517	0.081450568	0.356107087	0.05127224	0.999296249	0.97562022	Bacteria.Bacteroidetes.Bacteroidia.Bacteroidales.Porphyromonadaceae	SMARCE1
29439	ENSG00000073584	rs1526603	0.508130688	0.73609394	0.115158169	0.33421206	-0.070081422	-0.06228068	-0.071368561	0.095169031	0.105317681	0.184002157	0.044694385	0.097820427	0.228476628	0.152395925	0.295729207	0.917384146	Bacteria.Firmicutes.Clostridia.Clostridiales.Lachnospiraceae.Lachnospira	SMARCE1
29440	ENSG00000073584	rs1526603	0.175008071	0.243997279	0.050094145	0.2887219	0.210496642	-0.341281239	0.127669871	-0.14308403	0.153505448	0.290275509	0.063953465	0.133764043	0.295814857	0.178271796	0.99991226	0.982046009	Bacteria.Actinobacteria.Coriobacteriia.Coriobacteriales.Coriobacteriaceae.Collinsella	SMARCE1
29441	ENSG00000073605	rs4795400	8.81E-05	4.82E-07	0.505010148	0.728365795	0.60897928	-0.855471052	-0.060631283	-0.034545586	0.1456016	0.153011978	0.09044734	0.099040866	0.001427374	5.64E-06	0.999005033	0.934726639	Bacteria.Actinobacteria.Coriobacteriia.Coriobacteriales	GSDMB
29442	ENSG00000073605	rs4795400	3.54E-06	1.11E-08	0.289130551	0.301864826	0.647676936	-0.811366718	-0.069086531	0.060021291	0.127746046	0.124029035	0.064641714	0.057673291	4.38E-05	8.76E-08	0.997604342	0.996621608	Bacteria.Proteobacteria.Deltaproteobacteria	GSDMB
29443	ENSG00000073605	rs4795400	4.41E-06	4.55E-09	0.932021974	0.261504377	0.648718208	-0.835921071	-0.004709561	0.065519197	0.129450095	0.12361444	0.054997505	0.057843759	5.47E-05	5.61E-08	0.942321429	0.989428248	Bacteria.Proteobacteria.Gammaproteobacteria.Pasteurellales.Pasteurellaceae.Haemophilus	GSDMB
29444	ENSG00000073605	rs4795400	0.000452866	3.35E-05	0.967282872	0.842337214	0.659642914	-0.781052126	-0.003835026	-0.016748747	0.178515118	0.175214857	0.093140457	0.083868763	0.006858011	0.000400427	0.964726143	0.87080708	Bacteria.Firmicutes.Erysipelotrichia.Erysipelotrichales.Erysipelotrichaceae	GSDMB
29445	ENSG00000073605	rs4795400	0.0018497	0.001643363	0.775739717	0.429558301	0.699900236	-0.680475927	0.024236502	0.064670998	0.215595146	0.207119903	0.084724397	0.081356273	0.032617755	0.008686717	0.998832683	0.968981908	Bacteria.Firmicutes.Clostridia.Clostridiales.Ruminococcaceae.Eubacterium_coprostanoligenes_group	GSDMB
29446	ENSG00000073605	rs4795400	0.391081714	0.020253023	0.044140501	0.033780345	0.215579044	-0.466220166	-0.170589751	0.147262529	0.24968055	0.195886556	0.083108628	0.067907571	0.383039373	0.041697554	0.998896274	0.98418264	Bacteria.Proteobacteria.Deltaproteobacteria.Desulfovibrionales.Desulfovibrionaceae.Desulfovibrio	GSDMB
29447	ENSG00000073605	rs4795400	0.000775518	6.20E-07	0.511322582	0.996935388	0.580203811	-0.805846719	-0.037561535	0.000191552	0.164483284	0.145823539	0.056875832	0.049679864	0.007337763	1.14E-05	0.692309747	0.944084286	Bacteria.Firmicutes.Clostridia.Clostridiales.Lachnospiraceae.Lachnospiraceae_UCG_010	GSDMB
29448	ENSG00000073605	rs4795400	0.764959376	0.403309838	0.245188887	0.467357714	-0.228897379	-0.438306143	0.148198494	-0.062924525	0.762405202	0.521037374	0.126371822	0.086070665	0.999435429	0.968047532	0.999968393	0.999515331	Bacteria.Firmicutes	GSDMB
29449	ENSG00000073605	rs4795400	0.000360485	1.40E-06	0.419986017	0.634851566	0.583249374	-0.763817986	0.072052677	-0.050722494	0.154911375	0.143740823	0.088779069	0.106301721	0.002790941	9.89E-06	0.772297594	0.958212988	Bacteria.Actinobacteria	GSDMB
29450	ENSG00000073605	rs4795400	0.010273543	0.002256559	0.896826026	0.318943341	0.634611156	-0.651342804	0.006991888	-0.046075223	0.24006687	0.204819628	0.053709375	0.04587653	0.090474593	0.015812174	0.992011104	0.870964126	Bacteria.Firmicutes.Clostridia.Clostridiales.Ruminococcaceae.Faecalibacterium	GSDMB
29451	ENSG00000073605	rs4795400	1.29E-05	9.98E-08	0.74446045	0.876440908	0.67512648	-0.819262934	0.020435717	-0.010064168	0.142964215	0.136719607	0.062429077	0.0644741	0.000264757	1.25E-06	0.966160937	0.907101516	Bacteria.Proteobacteria.Gammaproteobacteria.Pseudomonadales.Pseudomonadaceae.Pseudomonas	GSDMB
29452	ENSG00000073605	rs4795400	5.42E-06	2.24E-08	0.714859132	0.713119037	0.669820579	-0.825772905	0.024206767	-0.021660454	0.135142067	0.129681066	0.065970118	0.058655851	6.53E-05	1.78E-07	0.925469309	0.96508845	Bacteria.Firmicutes.Clostridia.Clostridiales.Ruminococcaceae.Ruminococcaceae_UCG_002	GSDMB
29453	ENSG00000073605	rs4795400	7.34E-06	1.88E-08	0.654318807	0.714071092	0.641632866	-0.80243601	-0.026125344	0.020785799	0.131623579	0.125169595	0.058076317	0.056483596	8.91E-05	1.54E-07	0.995339941	0.95533137	Bacteria.Proteobacteria.Deltaproteobacteria.Desulfovibrionales.Desulfovibrionaceae.Bilophila	GSDMB
29454	ENSG00000073605	rs4795400	3.23E-06	1.12E-08	0.489920313	0.617522497	0.655604819	-0.807824415	-0.059116188	0.04196674	0.128695994	0.123518338	0.085135579	0.083636872	3.90E-05	8.43E-08	0.999276643	0.988728768	Bacteria.Firmicutes.Clostridia.Clostridiales.Ruminococcaceae.Ruminiclostridium_5	GSDMB
29455	ENSG00000073605	rs4795400	0.004289105	0.000181269	0.605783809	0.287505357	0.583183737	-0.683259683	-0.038694533	0.069508764	0.19701925	0.172035905	0.074609926	0.06481601	0.035233736	0.001675128	0.997329664	0.92426646	Bacteria.Firmicutes.Negativicutes.Selenomonadales.Veillonellaceae.Megasphaera	GSDMB
29456	ENSG00000073605	rs4795400	0.002226129	0.000112715	0.764954257	0.61752445	0.611255672	-0.744580715	-0.020873271	0.03299433	0.191939172	0.181111046	0.069522567	0.065755832	0.027106162	0.000871759	0.999985325	0.999758873	Bacteria.Firmicutes.Clostridia.Clostridiales.Ruminococcaceae.Ruminococcaceae_UCG_014	GSDMB
29457	ENSG00000073605	rs4795400	2.19E-06	5.21E-09	0.33019952	0.247086702	0.682040496	-0.839129439	0.050137551	-0.052731572	0.131243514	0.124702822	0.051105361	0.045148201	3.28E-05	6.15E-08	0.886764336	0.829942093	Bacteria.Proteobacteria.Betaproteobacteria.Burkholderiales.Alcaligenaceae.Parasutterella	GSDMB
29458	ENSG00000073605	rs4795400	4.05E-06	1.17E-08	0.171911236	0.304123148	0.641110171	-0.800079004	-0.071788684	0.056827221	0.127351909	0.122534612	0.051971129	0.054861918	4.17E-05	1.08E-07	0.998277807	0.999325446	Bacteria.Bacteroidetes.Bacteroidia.Bacteroidales.Porphyromonadaceae.Parabacteroides	GSDMB
29459	ENSG00000073605	rs4795400	0.582572873	0.110751874	0.231683983	0.455665558	0.213408499	-0.560382605	0.109204891	-0.061737075	0.386333697	0.346586933	0.09045232	0.082261933	0.814404544	0.349724437	0.999330493	0.996754281	Bacteria.Proteobacteria	GSDMB
29460	ENSG00000073605	rs4795400	0.000551629	1.05E-05	0.835660129	0.506441304	0.68109817	-0.905325405	-0.01749627	0.061968044	0.187416109	0.189522715	0.08400283	0.092753971	0.009530338	0.000152202	0.970737021	0.933837527	Bacteria.Firmicutes.Bacilli	GSDMB
29461	ENSG00000073605	rs4795400	0.000462002	3.41E-05	0.969250904	0.841683038	0.659345063	-0.781011488	-0.003592997	-0.016786781	0.178732081	0.175411129	0.092850501	0.083707146	0.00702404	0.000413695	0.97563632	0.8718259	Bacteria.Firmicutes.Erysipelotrichia.Erysipelotrichales	GSDMB
29462	ENSG00000073605	rs4795400	0.000558445	1.08E-06	0.91529962	0.270451296	0.652529967	-0.955530134	-0.007336712	-0.074324607	0.179743833	0.177505607	0.068714551	0.066869263	0.006345397	1.63E-05	0.893124555	0.97362172	Bacteria.Firmicutes.Clostridia.Clostridiales.Ruminococcaceae.Ruminococcus_2	GSDMB
29463	ENSG00000073605	rs4795400	0.006064269	0.0013712	0.662599592	0.481990205	0.590392822	-0.692723676	-0.037784178	0.065241925	0.208093546	0.207111629	0.086200066	0.092258117	0.060556836	0.007791544	0.997947728	0.9977362	Bacteria.Actinobacteria.Actinobacteria.Micrococcales	GSDMB
29464	ENSG00000073605	rs4795400	4.36E-06	8.71E-09	0.84665297	0.636842617	0.667098804	-0.829395138	0.014724742	0.032228673	0.133029051	0.12562751	0.075836599	0.06794333	5.20E-05	8.28E-08	0.999670759	0.996530704	Bacteria.Firmicutes.Clostridia.Clostridiales.Ruminococcaceae.Flavonifractor	GSDMB
29465	ENSG00000073605	rs4795400	4.09E-05	0.000894571	0.265484554	0.602408906	0.778618369	-0.693744421	-0.084815222	-0.042383591	0.176894188	0.199228536	0.07551221	0.080962475	0.001627045	0.004611319	0.99759175	0.986746924	Bacteria.Firmicutes.Clostridia.Clostridiales.Lachnospiraceae.Lachnospiraceae_UCG_008	GSDMB
29466	ENSG00000073605	rs4795400	0.013222894	6.32E-05	0.09552725	0.31198989	0.446098188	-0.697641923	-0.099585439	0.056916085	0.175108927	0.163081781	0.058873374	0.055855897	0.056837798	0.000499766	0.763878714	0.925811019	Bacteria.Bacteroidetes.Bacteroidia.Bacteroidales.Prevotellaceae.Prevotella_9	GSDMB
29467	ENSG00000073605	rs4795400	2.17E-06	8.27E-09	0.513798635	0.927932069	0.670320107	-0.811326467	-0.044945083	-0.004995187	0.128906816	0.122652221	0.068458177	0.055014087	2.68E-05	8.26E-08	0.722597507	0.985398796	Bacteria.Firmicutes.Clostridia.Clostridiales.Lachnospiraceae.Dorea	GSDMB
29468	ENSG00000073605	rs4795400	0.000304197	2.72E-07	0.566010733	0.813611777	0.599733792	-0.783228814	0.027960694	-0.009976977	0.157137889	0.136497484	0.048468522	0.042145205	0.002510424	2.15E-06	0.999492402	0.999741582	Bacteria.Proteobacteria.Gammaproteobacteria.Enterobacteriales.Enterobacteriaceae.Escherichia_Shigella	GSDMB
29469	ENSG00000073605	rs4795400	0.022136988	0.000226575	0.299722755	0.999383964	0.488056968	-0.793377606	0.082300834	6.26E-05	0.208201026	0.203158863	0.07872869	0.080705159	0.082968624	0.001347881	0.756144533	0.925957039	Bacteria.Firmicutes.Negativicutes.Selenomonadales.Veillonellaceae	GSDMB
29470	ENSG00000073605	rs4795400	0.001700738	1.04E-05	0.296908961	0.188063686	0.544748122	-0.703252932	-0.065090354	0.073470419	0.166380188	0.147108093	0.061900626	0.055227894	0.009675785	7.03E-05	0.959597159	0.99789802	Bacteria.Verrucomicrobia	GSDMB
29471	ENSG00000073605	rs4795400	7.94E-06	8.89E-08	0.73877826	0.767254123	0.643364486	-0.79954769	-0.027697115	0.023098538	0.132556726	0.132780733	0.082702435	0.077717963	0.000109706	6.28E-07	0.911017093	0.997132292	Bacteria.Firmicutes.Bacilli.Bacillales	GSDMB
29472	ENSG00000073605	rs4795400	0.001216639	2.20E-06	0.359278861	0.62469393	0.557478353	-0.756360583	0.044271721	-0.021616685	0.164763666	0.145564845	0.047950767	0.043976651	0.007890557	1.79E-05	0.997282517	0.999171204	Bacteria.Proteobacteria.Gammaproteobacteria.Enterobacteriales.Enterobacteriaceae	GSDMB
29473	ENSG00000073605	rs4795400	2.80E-06	7.82E-09	0.12672777	0.096829354	0.777907412	-0.93300716	-0.091869077	0.094980851	0.151578208	0.140755864	0.059386774	0.056376202	0.00010171	2.17E-07	0.8054529	0.997216401	Bacteria.Firmicutes.Clostridia.Clostridiales.Ruminococcaceae.Subdoligranulum	GSDMB
29474	ENSG00000073605	rs4795400	0.001718187	0.000513203	0.165191328	0.286956344	1.083510239	-1.118055406	-0.123838615	0.088436479	0.331272724	0.305768174	0.08822796	0.08237115	0.080660625	0.014529718	0.998803525	0.997226571	Bacteria.Firmicutes.Clostridia.Clostridiales.Lachnospiraceae.Eubacterium_rectale_group	GSDMB
29475	ENSG00000073605	rs4795400	0.0016661	1.04E-05	0.30602081	0.18608	0.547481076	-0.703080132	-0.063849466	0.073746081	0.166869334	0.147077262	0.061885635	0.05518289	0.00965214	7.32E-05	0.973414458	0.998439902	Bacteria.Verrucomicrobia.Verrucomicrobiae.Verrucomicrobiales.Verrucomicrobiaceae.Akkermansia	GSDMB
29476	ENSG00000073605	rs4795400	9.80E-06	1.99E-08	0.849065962	0.644806074	0.648710822	-0.819349193	-0.00881369	-0.019996858	0.135240528	0.128100366	0.046127959	0.043176059	0.000108199	1.53E-07	0.808918182	0.993577312	Bacteria.Proteobacteria.Betaproteobacteria.Burkholderiales.Alcaligenaceae.Sutterella	GSDMB
29477	ENSG00000073605	rs4795400	3.37E-06	2.21E-06	0.272338449	0.86815657	0.699450618	-0.787264661	0.071712357	-0.010641384	0.137595055	0.151531648	0.064775977	0.063851655	6.33E-05	8.92E-06	0.45292976	0.995873021	Bacteria.Firmicutes.Clostridia.Clostridiales.Peptostreptococcaceae.Intestinibacter	GSDMB
29478	ENSG00000073605	rs4795400	0.025279676	0.002422567	0.140973952	0.089552921	0.439330272	-0.575015374	0.089515198	-0.099308801	0.19185265	0.182185123	0.060063945	0.057620559	0.116041524	0.00975606	0.9994853	0.999502343	Bacteria.Firmicutes.Clostridia.Clostridiales.Lachnospiraceae.Ruminococcus_gnavus_group	GSDMB
29479	ENSG00000073605	rs4795400	0.000229566	1.08E-05	0.382165868	0.456148054	0.793326173	-0.925566705	0.068227672	-0.054342698	0.203349847	0.194005568	0.077542023	0.072487173	0.00390544	0.000130884	0.65267815	0.980130961	Bacteria.Firmicutes.Clostridia.Clostridiales.Ruminococcaceae.Ruminococcus_1	GSDMB
29480	ENSG00000073605	rs4795400	0.002500809	9.43E-05	0.219072112	0.83427338	0.537597553	-0.903862326	-0.092216194	-0.017354121	0.170910405	0.217111376	0.074308963	0.08261278	0.031602598	0.00102778	0.99991226	0.999177825	Bacteria.Actinobacteria.Coriobacteriia.Coriobacteriales.Coriobacteriaceae.Collinsella	GSDMB
29481	ENSG00000073605	rs4795400	8.11E-06	3.13E-08	0.34021102	0.945990499	0.635080584	-0.825150391	-0.058308912	0.003746045	0.130998242	0.131315484	0.060687586	0.055084931	8.96E-05	2.49E-07	0.99935717	0.972449394	Bacteria.Firmicutes.Erysipelotrichia.Erysipelotrichales.Erysipelotrichaceae.Erysipelotrichaceae_UCG_003	GSDMB
29482	ENSG00000073605	rs4795400	0.00013393	7.78E-06	0.933367342	0.885738089	0.664946619	-0.793861683	0.004398521	0.008014411	0.163747616	0.163379586	0.052404884	0.05555365	0.003571754	0.000128543	0.998800394	0.958178878	Bacteria.Proteobacteria.Gammaproteobacteria.Enterobacteriales.Enterobacteriaceae.Citrobacter	GSDMB
29483	ENSG00000073605	rs4795400	0.002670136	1.68E-05	0.02129905	0.260201475	0.462864958	-0.721707563	0.128522939	-0.063851686	0.14819615	0.155209562	0.054464068	0.056216252	0.013796119	0.000108722	0.395352749	0.920789301	Bacteria.Firmicutes.Clostridia.Clostridiales.Lachnospiraceae.Lachnoclostridium	GSDMB
29484	ENSG00000073605	rs4795400	1.15E-05	1.02E-07	0.325615924	0.336478195	0.74280395	-0.890555644	-0.062596882	0.055751682	0.156308658	0.14873808	0.063198989	0.057576196	0.000372776	2.01E-06	0.459906331	0.927273021	Bacteria.Firmicutes.Clostridia.Clostridiales.Lachnospiraceae.Anaerostipes	GSDMB
29485	ENSG00000073605	rs4795400	0.000302822	6.15E-06	0.71490029	0.722620793	0.702983328	-0.854482971	0.026742734	-0.023284077	0.184124469	0.173588892	0.072892341	0.065312979	0.005168272	6.36E-05	0.996596763	0.999791394	Bacteria.Firmicutes.Clostridia.Clostridiales.Ruminococcaceae.Ruminococcaceae_UCG_005	GSDMB
29486	ENSG00000073605	rs4795400	2.48E-05	2.58E-06	0.859802782	0.561048726	0.676499621	-0.888239924	0.012159389	-0.042157431	0.148962652	0.172343294	0.068570336	0.072151744	0.000432336	1.93E-05	0.858862217	0.981481548	Bacteria.Firmicutes.Clostridia.Clostridiales.Lachnospiraceae.Eubacterium_eligens_group	GSDMB
29487	ENSG00000073605	rs4795400	0.987380815	0.321953987	0.325465732	0.504895016	-0.010839044	-0.490162056	0.114405198	-0.055361768	0.682670129	0.491117511	0.115469518	0.082564089	0.999178724	0.821374203	0.997650199	0.999159905	Bacteria.Firmicutes.Clostridia.Clostridiales	GSDMB
29488	ENSG00000073605	rs4795400	3.03E-06	8.16E-09	0.534710348	0.499620434	0.658149741	-0.818253259	-0.039515551	0.039372791	0.128752267	0.123638168	0.063310476	0.057996196	3.86E-05	7.08E-08	0.890929628	0.902481588	Bacteria.Fusobacteria.Fusobacteriia.Fusobacteriales.Fusobacteriaceae.Fusobacterium	GSDMB
29489	ENSG00000073605	rs4795400	1.03E-05	5.73E-08	0.952326685	0.960965317	0.657363497	-0.808623661	0.003877073	0.003279965	0.137402004	0.131868049	0.064600175	0.066759178	0.00011913	3.93E-07	0.990263512	0.945559003	Bacteria.Proteobacteria.Gammaproteobacteria.Pseudomonadales	GSDMB
29490	ENSG00000073605	rs4795400	9.95E-05	1.14E-07	0.098181465	0.031572809	0.979914825	-1.135746519	0.174162822	-0.183272769	0.236262828	0.190592167	0.103802001	0.083410132	0.004556805	8.77E-06	0.959301314	0.621499947	Bacteria.Firmicutes.Clostridia.Clostridiales.Ruminococcaceae.Ruminococcaceae_UCG_013	GSDMB
29491	ENSG00000073605	rs4795400	3.09E-06	2.01E-08	0.23060775	0.394837479	0.652918235	-0.803208847	-0.088282863	0.055239233	0.127876456	0.125614904	0.072952622	0.064489966	3.42E-05	1.57E-07	0.975966367	0.997201293	Bacteria.Firmicutes.Clostridia.Clostridiales.Lachnospiraceae.Coprococcus_1	GSDMB
29492	ENSG00000073605	rs4795400	0.000318841	5.21E-07	0.011457808	0.073198012	0.511196358	-0.714719229	-0.141667601	0.089915486	0.134441584	0.128287476	0.054439773	0.049374917	0.002266445	3.21E-06	0.759685818	0.889313815	Bacteria.Firmicutes.Negativicutes.Selenomonadales.Acidaminococcaceae	GSDMB
29493	ENSG00000073605	rs4795400	0.000611113	3.21E-05	0.938261338	0.91439146	0.644923516	-0.827282422	-0.005037011	-0.0072428	0.179033307	0.185095583	0.064780047	0.067112577	0.008071802	0.000281344	0.999858829	0.957708045	Bacteria.Proteobacteria.Betaproteobacteria.Neisseriales.Neisseriaceae.Eikenella	GSDMB
29494	ENSG00000073605	rs4795400	6.09E-06	7.77E-07	0.603387267	0.517096124	0.674737945	-0.752325599	-0.026955098	-0.031538808	0.136998246	0.137592418	0.05162991	0.048418272	0.000106808	6.55E-06	0.776113932	0.935568656	Bacteria.Proteobacteria.Betaproteobacteria.Burkholderiales.Alcaligenaceae	GSDMB
29495	ENSG00000073605	rs4795400	4.01E-05	5.42E-07	0.810912009	0.826725359	0.673791325	-0.828620901	0.017244511	-0.015542799	0.152891973	0.149004015	0.071784891	0.070717359	0.000702935	5.92E-06	0.989835361	0.998719086	Bacteria.Firmicutes.Bacilli.Bacillales.Family_XI.Gemella	GSDMB
29496	ENSG00000073605	rs4795400	0.015253904	0.000170893	0.534284766	0.985598272	0.545233314	-0.799893122	-0.049747688	-0.001365562	0.218774894	0.200521681	0.079620848	0.07536027	0.083979194	0.001584504	0.981084248	0.998600531	Bacteria.Firmicutes.Clostridia.Clostridiales.Ruminococcaceae.Ruminiclostridium_6	GSDMB
29497	ENSG00000073605	rs4795400	0.049061909	0.002796523	0.299395393	0.521970953	0.456287971	-0.689189551	-0.091036943	0.057761139	0.227503593	0.221773934	0.087026159	0.089719208	0.24036882	0.023285099	0.77270438	0.931410423	Bacteria.Firmicutes.Clostridia.Clostridiales.Ruminococcaceae.Anaerotruncus	GSDMB
29498	ENSG00000073605	rs4795400	0.115001452	0.007959514	0.240100231	0.249628258	0.399097122	-0.597051308	-0.101716506	0.086754023	0.249823707	0.218036845	0.085793963	0.074682141	0.257558839	0.023657244	0.997594253	0.968019235	Bacteria.Firmicutes.Erysipelotrichia.Erysipelotrichales.Erysipelotrichaceae.Faecalitalea	GSDMB
29499	ENSG00000073605	rs4795400	0.315328897	0.12959963	0.579767651	0.565067307	0.42899124	-0.597733993	0.042583437	-0.040100873	0.423938337	0.389364233	0.076517596	0.069344001	0.919841614	0.432872634	0.997187614	0.939136997	Bacteria.Bacteroidetes.Bacteroidia.Bacteroidales	GSDMB
29500	ENSG00000073605	rs4795400	0.000117503	1.63E-05	0.53426892	0.650008884	0.731944783	-0.87725492	0.054477718	-0.044940411	0.178564131	0.188365516	0.08718784	0.098583456	0.002684307	0.00017446	0.998820086	0.961415255	Bacteria.Firmicutes.Clostridia.Clostridiales.Family_XIII	GSDMB
29501	ENSG00000073605	rs4795400	4.16E-06	9.27E-09	0.635076274	0.968706474	0.647563641	-0.814233691	0.025253839	0.001943474	0.128808432	0.123620528	0.052960975	0.049349197	4.84E-05	8.22E-08	0.975933082	0.9130102	Bacteria.Bacteroidetes.Bacteroidia.Bacteroidales.Rikenellaceae.Alistipes	GSDMB
29502	ENSG00000073605	rs4795400	7.66E-05	7.95E-07	0.900751942	0.791532689	0.666011214	-0.835065463	0.008284076	-0.016372143	0.15770734	0.152891046	0.066166943	0.061685961	0.001479798	1.06E-05	0.633524044	0.980327573	Bacteria.Firmicutes.Clostridia.Clostridiales.Christensenellaceae.Christensenellaceae_R_7_group	GSDMB
29503	ENSG00000073605	rs4795400	3.57E-06	2.64E-08	0.584046007	0.420074408	0.675437636	-0.856021476	-0.036029386	0.052379302	0.133287727	0.135320078	0.065480315	0.064551029	5.67E-05	2.68E-07	0.999694213	0.890011853	Bacteria.Firmicutes.Clostridia.Clostridiales.Lachnospiraceaencultured	GSDMB
29504	ENSG00000073605	rs4795400	2.00E-05	1.39E-05	0.715042855	0.37845058	0.670849171	-0.709113659	-0.020938376	-0.047801564	0.145784388	0.150824564	0.057101361	0.053902816	0.000372215	8.74E-05	0.770306977	0.994680072	Bacteria.Proteobacteria.Betaproteobacteria.Burkholderiales	GSDMB
29505	ENSG00000073605	rs4795400	6.88E-05	9.63E-06	0.318416352	0.247473229	0.797099621	-1.00433636	0.085118828	-0.103913084	0.1873788	0.209182208	0.084658813	0.089042794	0.003125442	0.000198714	0.786944925	0.79968064	Bacteria.Firmicutes.Clostridia.Clostridiales.Ruminococcaceae.Ruminiclostridium_9	GSDMB
29506	ENSG00000073605	rs4795400	0.00031841	4.96E-06	0.51251361	0.151629643	0.780844626	-1.073897748	0.060445009	-0.130250202	0.205335316	0.215628081	0.091785612	0.08977487	0.009851455	0.000121796	0.99792254	0.986607256	Bacteria.Firmicutes.Clostridia.Clostridiales.Family_XIII.Family_XIII_AD3011_group	GSDMB
29507	ENSG00000073605	rs4795400	0.000636693	1.14E-05	0.450841047	0.975951439	0.804486138	-0.83521914	0.059331536	0.001908537	0.224125912	0.175652313	0.078213127	0.063068719	0.011036203	0.00019831	0.999878354	0.998275086	Bacteria.Bacteroidetes.Bacteroidia.Bacteroidales.Porphyromonadaceae.Barnesiella	GSDMB
29508	ENSG00000073605	rs4795400	1.40E-05	1.45E-05	0.088418312	0.21368235	0.906767643	-1.015076235	0.13001767	-0.101068916	0.192930863	0.216488475	0.075164885	0.080481428	0.000885613	0.000313353	0.958034317	0.997513341	Bacteria.Firmicutes.Clostridia.Clostridiales.Lachnospiraceae.Eubacterium_xylanophilum_group	GSDMB
29509	ENSG00000073605	rs4795400	1.05E-05	5.86E-08	0.102446813	0.193232287	0.872949967	-0.94579538	0.095530746	-0.06256873	0.182703727	0.154377368	0.057671304	0.047591819	0.000357118	1.34E-06	0.86527713	0.998607976	Bacteria.Firmicutes.Clostridia.Clostridiales.Lachnospiraceae.Tyzzerella_4	GSDMB
29510	ENSG00000073605	rs4795400	3.19E-06	8.34E-09	0.954170555	0.492316976	0.657229383	-0.813135837	0.003100118	-0.035195096	0.128916627	0.122966275	0.053735189	0.050967943	4.18E-05	6.23E-08	0.845915059	0.903004347	Bacteria.Firmicutes.Clostridia.Clostridiales.Lachnospiraceae.Lachnospiraceae_NK4A136_group	GSDMB
29511	ENSG00000073605	rs4795400	1.38E-05	1.03E-07	0.562114742	0.468267986	0.694021138	-0.866842838	0.040516657	-0.059438176	0.147535802	0.144825503	0.069533226	0.081469027	0.000269153	1.29E-06	0.991744893	0.884813348	Bacteria.Firmicutes.Bacilli.Lactobacillales.Carnobacteriaceae	GSDMB
29512	ENSG00000073605	rs4795400	9.94E-07	5.49E-08	0.101232661	0.249675813	0.745612313	-0.849353477	0.081567647	-0.049449261	0.137979174	0.138262134	0.049063935	0.042572682	5.43E-05	1.31E-06	0.99714486	0.996602117	Bacteria.Firmicutes.Clostridia.Clostridiales.Clostridiaceae_1.Clostridium_sensu_stricto_1	GSDMB
29513	ENSG00000073605	rs4795400	1.80E-05	7.36E-08	0.652300379	0.740936707	0.687812982	-0.830953586	0.027805761	-0.017339228	0.148558545	0.13691161	0.061427385	0.052222245	0.000283472	7.28E-07	0.955938631	0.979585985	Bacteria.Firmicutes.Erysipelotrichia.Erysipelotrichales.Erysipelotrichaceae.Erysipelatoclostridium	GSDMB
29514	ENSG00000073605	rs4795400	0.00044741	1.84E-06	0.733617305	0.79820361	0.617939161	-0.787923777	-0.023074046	0.015672255	0.167060428	0.150299918	0.067510949	0.061047378	0.005788205	2.66E-05	0.816169818	0.940986664	Bacteria.Bacteroidetes.Bacteroidia.Bacteroidales.Porphyromonadaceae.Odoribacter	GSDMB
29515	ENSG00000073605	rs4795400	7.26E-07	6.62E-08	0.082147313	0.289897923	0.741047113	-0.834734527	0.083048131	-0.044504144	0.13509318	0.136935973	0.04703487	0.041707771	3.86E-05	1.29E-06	0.935426336	0.99999132	Bacteria.Firmicutes.Clostridia.Clostridiales.Clostridiaceae_1	GSDMB
29516	ENSG00000073605	rs4795400	6.48E-06	1.60E-07	0.902479775	0.844180642	0.655917687	-0.796662812	0.008158475	0.014683328	0.1336361	0.135637239	0.066324378	0.07440787	9.78E-05	9.86E-07	0.911908089	0.993111591	Bacteria.Actinobacteria.Actinobacteria.Bifidobacteriales.Bifidobacteriaceae.Bifidobacterium	GSDMB
29517	ENSG00000073605	rs4795400	0.263332	0.019948687	0.002942533	0.010404644	0.211147686	-0.437074048	-0.262107481	0.221306568	0.187134474	0.183173013	0.084816625	0.083869245	0.322651321	0.028545842	0.666918662	0.858351183	Bacteria.Firmicutes.Clostridia.Clostridiales.Lachnospiraceae.Lachnospiraceae_ND3007_group	GSDMB
29518	ENSG00000073605	rs4795400	0.007697539	0.000395723	0.51194421	0.646735174	0.552282108	-0.74718163	-0.059123757	0.038445582	0.20078694	0.199964655	0.089657792	0.083496983	0.067011553	0.003697432	0.998891856	0.999590371	Bacteria.Firmicutes.Bacilli.Bacillales.Staphylococcaceae.Staphylococcus	GSDMB
29519	ENSG00000073605	rs4795400	8.47E-05	1.74E-07	0.944675026	0.580901366	0.658081044	-0.842149543	0.005776648	-0.050028115	0.156906265	0.143912199	0.082921639	0.090165053	0.00114046	1.69E-06	0.999672451	0.998587032	Bacteria.Firmicutes.Clostridia.Clostridiales.Ruminococcaceae.Butyricicoccus	GSDMB
29520	ENSG00000073605	rs4795400	4.43E-05	5.99E-07	0.575512386	0.694033156	0.709607763	-0.849178468	0.036308471	-0.024451346	0.162049435	0.153421365	0.064514865	0.061880169	0.000758656	6.93E-06	0.908118928	0.998819627	Bacteria.Firmicutes.Clostridia.Clostridiales.Ruminococcaceae.Ruminococcaceae_UCG_003	GSDMB
29521	ENSG00000073605	rs4795400	0.316084929	0.129881495	0.578917841	0.564459926	0.428423457	-0.59736369	0.042683518	-0.040165622	0.424044358	0.389414143	0.076525379	0.069347391	0.919593891	0.432138172	0.997675757	0.942693919	Bacteria.Bacteroidetes	GSDMB
29522	ENSG00000073605	rs4795400	2.30E-05	4.76E-08	0.573363352	0.798724773	0.625934376	-0.796996646	0.041385363	-0.018290262	0.137190576	0.128991573	0.073122963	0.07143381	0.000288952	3.56E-07	0.977260763	0.988536939	Bacteria.Firmicutes.Negativicutes.Selenomonadales.Veillonellaceae.Veillonella	GSDMB
29523	ENSG00000073605	rs4795400	0.156522678	0.002166678	0.305267159	0.969720434	0.396719273	-0.780946406	0.099316056	-0.003364063	0.276758734	0.244527393	0.096110269	0.0882831	0.390972102	0.02244552	0.868168484	0.94372401	Bacteria.Firmicutes.Negativicutes.Selenomonadales	GSDMB
29524	ENSG00000073605	rs4795400	0.029185793	0.000132143	0.36477917	0.844929702	0.487877944	-0.823298406	0.054043788	0.011476434	0.218749219	0.20254652	0.059213827	0.058441556	0.153317305	0.001622642	0.996566686	0.997858307	Bacteria.Proteobacteria.Gammaproteobacteria	GSDMB
29525	ENSG00000073605	rs4795400	4.31E-05	4.77E-07	0.825417613	0.402894447	0.674808132	-0.900634245	-0.017532464	0.076098084	0.1538352	0.161006524	0.079162592	0.090381468	0.000814386	5.92E-06	0.977936313	0.980405449	Bacteria.Firmicutes.Bacilli.Lactobacillales.Streptococcaceae.Streptococcus	GSDMB
29526	ENSG00000073605	rs4795400	1.16E-05	1.53E-07	0.507788822	0.597370745	0.702021805	-0.852469396	0.046284065	-0.04287329	0.147765076	0.144875532	0.06949903	0.080772042	0.000222936	1.89E-06	0.950865639	0.866774619	Bacteria.Firmicutes.Bacilli.Lactobacillales.Carnobacteriaceae.Granulicatella	GSDMB
29527	ENSG00000073605	rs4795400	2.02E-06	1.28E-07	0.269752761	0.935759068	0.681669988	-0.790017298	0.07844599	-0.005627031	0.130611432	0.133257402	0.070473422	0.069543455	3.43E-05	7.54E-07	0.54205209	0.890094436	Bacteria.Firmicutes.Clostridia.Clostridiales.Peptostreptococcaceae	GSDMB
29528	ENSG00000073605	rs4795400	4.17E-06	9.36E-09	0.6421783	0.974062058	0.647643965	-0.814138096	0.024717491	0.00161075	0.128842357	0.123651253	0.052946848	0.049349641	4.83E-05	8.18E-08	0.97729231	0.92949713	Bacteria.Bacteroidetes.Bacteroidia.Bacteroidales.Rikenellaceae	GSDMB
29529	ENSG00000073605	rs4795400	7.46E-05	7.06E-07	0.943220935	0.456740697	0.661837014	-0.892465474	-0.005754029	0.068112791	0.156437361	0.162485283	0.080478154	0.090975128	0.001299098	8.01E-06	0.994136952	0.976249604	Bacteria.Firmicutes.Bacilli.Lactobacillales.Streptococcaceae	GSDMB
29530	ENSG00000073605	rs4795400	9.84E-06	4.38E-07	0.124742195	0.019873966	0.910572311	-1.274318033	0.11785142	-0.203707473	0.189876808	0.226914546	0.075776459	0.085317818	0.000805891	1.83E-05	0.948905015	0.941715898	Bacteria.Firmicutes.Clostridia.Clostridiales.Ruminococcaceae.Ruminococcaceae_NK4A214_group	GSDMB
29531	ENSG00000073605	rs4795400	5.05E-06	1.56E-08	0.148488651	0.488638024	0.63500836	-0.789393787	0.067276074	-0.032690118	0.127627075	0.122236861	0.046008321	0.046939064	5.56E-05	1.18E-07	0.6143472	0.838001508	Bacteria.Firmicutes.Negativicutes.Selenomonadales.Veillonellaceae.Dialister	GSDMB
29532	ENSG00000073605	rs4795400	5.96E-06	8.51E-08	0.569281568	0.977362798	0.682228642	-0.809623018	-0.043819213	0.002039721	0.138363132	0.134208341	0.076604351	0.07160743	8.25E-05	7.73E-07	0.92078388	0.966243951	Bacteria.Firmicutes.Clostridia.Clostridiales.Lachnospiraceae.Fusicatenibacter	GSDMB
29533	ENSG00000073605	rs4795400	7.70E-05	4.53E-07	0.581655334	0.613149706	0.714478189	-0.856810876	-0.045105441	0.035719001	0.169249945	0.152801288	0.081455689	0.070308373	0.001822694	8.69E-06	0.906603649	0.927561557	Bacteria.Firmicutes.Clostridia.Clostridiales.Lachnospiraceae.Blautia	GSDMB
29534	ENSG00000073605	rs4795400	4.89E-06	8.70E-09	0.716717377	0.495432819	0.66116449	-0.824282975	0.021614633	-0.037729577	0.132660233	0.124852707	0.059310251	0.055035238	6.23E-05	6.61E-08	0.609807741	0.965789712	Bacteria.Firmicutes.Clostridia.Clostridiales.Lachnospiraceae.Lachnospira	GSDMB
29535	ENSG00000073605	rs4795400	0.554435875	0.209682163	0.273154295	0.278065802	0.237311975	-0.44895629	0.091606595	-0.079678872	0.399375548	0.354350602	0.08288815	0.0728438	0.910069696	0.527074263	0.999135888	0.977096731	Bacteria.Firmicutes.Clostridia.Clostridiales.Ruminococcaceae	GSDMB
29536	ENSG00000073605	rs4795400	2.56E-05	4.79E-08	0.54036565	0.8243027	0.622669329	-0.794220407	0.051350612	-0.022052601	0.137371189	0.128575477	0.083427427	0.098929444	0.000226787	3.62E-07	0.775615438	0.917221068	Bacteria.Actinobacteria.Actinobacteria	GSDMB
29537	ENSG00000073605	rs4795400	0.000136405	3.59E-05	0.406235471	0.990125395	0.770823819	-0.805330017	0.063246181	-0.000857209	0.190071853	0.181457069	0.075656216	0.068996212	0.002593545	0.00032678	0.833022666	0.998504835	Bacteria.Firmicutes.Erysipelotrichia.Erysipelotrichales.Erysipelotrichaceae.Clostridium_innocuum_group	GSDMB
29538	ENSG00000073605	rs4795400	4.06E-06	1.24E-08	0.283904156	0.300350713	0.643889174	-0.808722068	-0.068095093	0.059363223	0.127922704	0.124141457	0.063020749	0.056861097	4.93E-05	9.02E-08	0.998525812	0.997174658	Bacteria.Proteobacteria.Deltaproteobacteria.Desulfovibrionales.Desulfovibrionaceae	GSDMB
29539	ENSG00000073605	rs4795400	0.110169862	0.065497404	0.728125687	0.586673722	0.543973819	-0.637313176	0.021848196	-0.034052145	0.335878349	0.340173974	0.062580285	0.062322908	0.710793661	0.289495733	0.999973618	0.989705988	Bacteria.Bacteroidetes.Bacteroidia.Bacteroidales.Bacteroidaceae.Bacteroides	GSDMB
29540	ENSG00000073605	rs4795400	4.46E-05	6.27E-05	0.776658472	0.391402503	0.669351838	-0.697158138	-0.016565607	-0.049842521	0.152915582	0.162876289	0.058153884	0.057766221	0.000863453	0.00034279	0.817966689	0.978350333	Bacteria.Proteobacteria.Betaproteobacteria	GSDMB
29541	ENSG00000073605	rs4795400	1.64E-06	5.19E-08	0.201764618	0.632896346	0.695568952	-0.816658129	-0.086932168	0.030169736	0.131901576	0.132639627	0.067410967	0.062864281	2.65E-05	4.56E-07	0.997117901	0.950206352	Bacteria.Firmicutes.Clostridia.Clostridiales.Lachnospiraceae.Eubacterium_hallii_group	GSDMB
29542	ENSG00000073605	rs4795400	1.75E-06	1.62E-07	0.231640556	0.27522404	0.686680801	-0.86192138	-0.074052887	0.058256939	0.13064961	0.146834696	0.061330818	0.052942445	3.82E-05	1.55E-06	0.63831572	0.802301482	Bacteria.Firmicutes.Clostridia.Clostridiales.Lachnospiraceae.Roseburia	GSDMB
29543	ENSG00000073605	rs4795400	0.000116406	6.64E-07	0.481326939	0.786518014	0.602522003	-0.84778117	-0.062750449	-0.026667691	0.146892391	0.153898873	0.08860025	0.098058933	0.001804591	7.79E-06	0.999739884	0.906103253	Bacteria.Actinobacteria.Coriobacteriia.Coriobacteriales.Coriobacteriaceae	GSDMB
29544	ENSG00000073605	rs4795400	0.000214434	4.56E-06	0.877655706	0.674403281	0.638559981	-0.864659354	0.012195781	0.038451948	0.162829218	0.172837771	0.078912032	0.091114121	0.00347124	4.68E-05	0.991685497	0.975114706	Bacteria.Firmicutes.Bacilli.Lactobacillales	GSDMB
29545	ENSG00000073605	rs4795400	6.58E-06	1.41E-07	0.952286665	0.880211443	0.654225038	-0.800404536	0.004004979	0.011321525	0.133401345	0.135536345	0.066675323	0.074830699	9.39E-05	9.39E-07	0.96153664	0.998755611	Bacteria.Actinobacteria.Actinobacteria.Bifidobacteriales.Bifidobacteriaceae	GSDMB
29546	ENSG00000073605	rs4795400	1.93E-06	1.20E-07	0.152220588	0.598190966	0.714604157	-0.82816034	0.109802141	-0.036163936	0.136614581	0.139298127	0.075792072	0.068284889	3.34E-05	8.51E-07	0.998043854	0.98261409	Bacteria.Firmicutes.Clostridia.Clostridiales.Ruminococcaceaencultured	GSDMB
29547	ENSG00000073605	rs4795400	0.000164971	7.22E-07	0.767219792	0.955902606	0.627703008	-0.802895098	-0.016232805	0.002865431	0.15694604	0.146326527	0.05460903	0.051620291	0.001334606	4.95E-06	0.955858825	0.976117174	Bacteria.Firmicutes.Clostridia.Clostridiales.Lachnospiraceae.Tyzzerella	GSDMB
29548	ENSG00000073605	rs4795400	2.83E-06	7.84E-09	0.484889992	0.476683631	0.660502614	-0.820460164	-0.044586983	0.041619774	0.128759654	0.123786599	0.063471103	0.058145098	3.58E-05	7.09E-08	0.871838555	0.905294548	Bacteria.Fusobacteria.Fusobacteriia.Fusobacteriales	GSDMB
29549	ENSG00000073605	rs4795400	9.68E-06	1.83E-08	0.436927722	0.602424704	0.631278402	-0.799454164	-0.043819268	0.028447115	0.131519234	0.124566774	0.056019367	0.054342949	0.000104652	1.84E-07	0.968802863	0.997181136	Bacteria.Bacteroidetes.Bacteroidia.Bacteroidales.Prevotellaceae	GSDMB
29550	ENSG00000073605	rs4795400	7.55E-05	7.77E-07	0.9018542	0.788064578	0.665877019	-0.835458925	0.008181527	-0.016639888	0.157522992	0.152793593	0.066085654	0.061643801	0.001424	1.01E-05	0.632605025	0.984249438	Bacteria.Firmicutes.Clostridia.Clostridiales.Christensenellaceae	GSDMB
29551	ENSG00000073605	rs4795400	0.00133706	5.07E-06	0.070017441	0.289879575	0.504712315	-0.718516933	-0.104144793	0.056243362	0.150530431	0.144448869	0.056534808	0.052707343	0.006333518	2.86E-05	0.50613346	0.970562572	Bacteria.Firmicutes.Negativicutes.Selenomonadales.Acidaminococcaceae.Phascolarctobacterium	GSDMB
29552	ENSG00000073605	rs4795400	0.000214684	0.000341183	0.630732225	0.479738677	0.723951686	-0.710661322	0.034173339	0.055162315	0.184619946	0.187915943	0.070755076	0.077603773	0.005249171	0.001908197	0.807809282	0.996502544	Bacteria.Firmicutes.Clostridia.Clostridiales.Family_XI	GSDMB
29553	ENSG00000073605	rs4795400	6.25E-07	2.99E-09	0.07782677	0.101195507	0.735371941	-0.891210945	-0.099940497	0.092292991	0.13312071	0.12979418	0.055777961	0.055509191	1.28E-05	3.04E-08	0.902579082	0.97562022	Bacteria.Bacteroidetes.Bacteroidia.Bacteroidales.Porphyromonadaceae	GSDMB
29554	ENSG00000073605	rs4795400	0.309220492	0.07315081	0.957211177	0.958657113	0.621888166	-0.833391566	0.006272841	0.004533195	0.606793175	0.45755974	0.116463681	0.087111286	0.954184916	0.549680347	0.999826541	0.999832315	Bacteria.Firmicutes.Clostridia.Clostridiales.Lachnospiraceae	GSDMB
29555	ENSG00000073605	rs4795400	4.89E-06	5.60E-09	0.934818638	0.304658864	0.651025556	-0.840350716	-0.004534385	0.061358743	0.130624725	0.125216842	0.055229305	0.059302918	5.72E-05	6.75E-08	0.95764994	0.987424055	Bacteria.Proteobacteria.Gammaproteobacteria.Pasteurellales.Pasteurellaceae	GSDMB
29556	ENSG00000073921	rs583463	0.269219756	0.035993267	0.861732124	0.61829585	0.225383808	-0.566892798	0.012512475	-0.045854144	0.202250387	0.264726438	0.071556553	0.091585908	0.368016857	0.060987031	0.997594253	0.968019235	Bacteria.Firmicutes.Erysipelotrichia.Erysipelotrichales.Erysipelotrichaceae.Faecalitalea	PICALM
29557	ENSG00000073921	rs583463	0.113695909	0.117535473	0.43082692	0.973175864	0.329699743	-0.465586799	0.058518774	-0.003386197	0.205625904	0.293513781	0.073820554	0.100316524	0.224216124	0.120525191	0.998896274	0.99936681	Bacteria.Proteobacteria.Deltaproteobacteria.Desulfovibrionales.Desulfovibrionaceae.Desulfovibrio	PICALM
29558	ENSG00000073921	rs583463	0.56869473	0.014425001	0.302874959	0.572628797	0.086421262	-0.451130417	-0.055714311	-0.036173733	0.15085101	0.17945147	0.053647692	0.063792087	0.319130313	0.015492301	0.973414458	0.998439902	Bacteria.Verrucomicrobia.Verrucomicrobiae.Verrucomicrobiales.Verrucomicrobiaceae.Akkermansia	PICALM
29559	ENSG00000073921	rs583463	0.116521772	0.016223228	0.558037686	0.595276617	0.198646082	-0.451387879	0.036445963	-0.047303985	0.124877002	0.182887988	0.061898957	0.088611605	0.084010747	0.008784528	0.997604342	0.996621608	Bacteria.Proteobacteria.Deltaproteobacteria	PICALM
29560	ENSG00000073921	rs583463	0.411940336	0.145488188	0.668434278	0.975888721	0.146832475	-0.475618442	-0.03098227	0.003580814	0.177807106	0.322818433	0.072009298	0.118022179	0.413169005	0.127048013	0.981084248	0.998600531	Bacteria.Firmicutes.Clostridia.Clostridiales.Ruminococcaceae.Ruminiclostridium_6	PICALM
29561	ENSG00000073921	rs583463	0.059706646	0.000575722	0.221060533	0.014807603	0.320486008	-0.71896377	0.080839842	-0.2107607	0.167229041	0.19856195	0.065426454	0.084177172	0.119640447	0.002314614	0.768245236	0.721181557	Bacteria.Firmicutes.Clostridia.Clostridiales.Ruminococcaceae.Ruminococcus_2	PICALM
29562	ENSG00000073921	rs583463	0.145104454	0.022764706	0.552440359	0.115815472	0.185979236	-0.409074189	-0.034858275	0.116920586	0.126108134	0.175357045	0.058368305	0.073356168	0.095842021	0.012566687	0.99935717	0.949725174	Bacteria.Firmicutes.Erysipelotrichia.Erysipelotrichales.Erysipelotrichaceae.Erysipelotrichaceae_UCG_003	PICALM
29563	ENSG00000073921	rs583463	0.104712702	0.010896313	0.32295476	0.48883031	0.205693481	-0.492002419	-0.076582208	0.074639985	0.125010357	0.187693706	0.076891555	0.107221605	0.076061459	0.005999303	0.999276643	0.988728768	Bacteria.Firmicutes.Clostridia.Clostridiales.Ruminococcaceae.Ruminiclostridium_5	PICALM
29564	ENSG00000073921	rs583463	0.97974835	0.521776874	0.345282811	0.456323146	0.006095306	-0.229393219	0.05028228	-0.06190836	0.239197783	0.356145224	0.052890231	0.08261118	0.694714692	0.40147486	0.932347622	0.904500261	Bacteria.Firmicutes.Clostridia.Clostridiales.Ruminococcaceae.Faecalibacterium	PICALM
29565	ENSG00000073921	rs583463	0.27772706	0.368385746	0.140184873	0.570136641	-0.600134908	-1.21088789	0.133207545	0.128354779	0.548263541	1.336811883	0.089200658	0.224887653	0.999435429	0.959065662	0.999968393	0.999515331	Bacteria.Firmicutes	PICALM
29566	ENSG00000073921	rs583463	0.135091392	0.007438386	0.846258414	0.447789639	0.194598892	-0.498558498	0.010650922	0.071083674	0.128605978	0.180433055	0.05471268	0.093073959	0.089302906	0.00585783	0.935909119	0.989428248	Bacteria.Proteobacteria.Gammaproteobacteria.Pasteurellales.Pasteurellaceae.Haemophilus	PICALM
29567	ENSG00000073921	rs583463	0.589413433	0.004246107	0.300001395	0.292379353	0.079418967	-0.535926103	0.059646629	0.07365175	0.146427542	0.180838487	0.057090937	0.069382918	0.358615868	0.00609171	0.643466152	0.920789301	Bacteria.Firmicutes.Clostridia.Clostridiales.Lachnospiraceae.Lachnoclostridium	PICALM
29568	ENSG00000073921	rs583463	0.429246846	0.556961291	0.749114204	0.223020506	0.144490582	-0.173998273	0.025590468	-0.165021952	0.181646259	0.294706236	0.079679616	0.134131975	0.339956618	0.316284562	0.946392155	0.768606268	Bacteria.Firmicutes.Erysipelotrichia.Erysipelotrichales	PICALM
29569	ENSG00000073921	rs583463	0.129974004	0.043737907	0.422984073	0.932204219	0.381427412	-0.52785975	0.073195709	-0.009580207	0.248708904	0.256659721	0.09077462	0.112177616	0.353346137	0.110955135	0.802593848	0.941681359	Bacteria.Firmicutes.Clostridia.Clostridiales.Ruminococcaceae.Anaerotruncus	PICALM
29570	ENSG00000073921	rs583463	0.895699297	0.174380801	0.392882838	0.774374351	0.030662258	-0.379931115	-0.078465778	0.032671273	0.232978164	0.276657543	0.091226264	0.113499471	0.632629411	0.153262498	0.998832683	0.995738724	Bacteria.Firmicutes.Clostridia.Clostridiales.Ruminococcaceae.Eubacterium_coprostanoligenes_group	PICALM
29571	ENSG00000073921	rs583463	0.073177314	0.023862626	0.371917391	0.804874828	0.278377451	-0.500532074	-0.089886419	0.033935717	0.15285296	0.216343438	0.099973614	0.136807942	0.088452977	0.017004803	0.762249414	0.964824305	Bacteria.Actinobacteria	PICALM
29572	ENSG00000073921	rs583463	0.492597542	0.016073706	0.383345616	0.618007953	0.104539138	-0.445957885	-0.047468414	-0.032550843	0.151487387	0.180422451	0.054083458	0.064961443	0.304696854	0.016501308	0.959597159	0.99789802	Bacteria.Verrucomicrobia	PICALM
29573	ENSG00000073921	rs583463	0.486196324	0.10858234	0.076835397	0.024604651	0.097422942	-0.299902608	-0.169991639	0.284206279	0.139102313	0.18433215	0.094549541	0.123511158	0.317039239	0.054764117	0.999005033	0.870684181	Bacteria.Actinobacteria.Coriobacteriia.Coriobacteriales	PICALM
29574	ENSG00000073921	rs583463	0.304835043	0.07425411	0.592670667	0.275466288	0.154220068	-0.360436946	-0.037738439	0.085356974	0.149107679	0.198669628	0.070194485	0.077609791	0.221850135	0.04177253	0.931856444	0.899651207	Bacteria.Proteobacteria.Gammaproteobacteria.Pseudomonadales.Pseudomonadaceae.Pseudomonas	PICALM
29575	ENSG00000073921	rs583463	0.136537958	0.202720099	0.415553618	0.534352874	0.335043851	-0.370962277	0.074923576	0.074692185	0.222257217	0.288277678	0.091437317	0.119564333	0.230426822	0.169261352	0.836875604	0.882423848	Bacteria.Firmicutes.Clostridia.Clostridiales.Ruminococcaceae.Ruminiclostridium_9	PICALM
29576	ENSG00000073921	rs583463	0.123008622	0.137460867	0.699981804	0.485595641	0.229932368	-0.346764002	-0.021897337	-0.061466584	0.147149675	0.230582538	0.05657461	0.087641904	0.161236189	0.083224657	0.945999629	0.997216401	Bacteria.Firmicutes.Clostridia.Clostridiales.Ruminococcaceae.Subdoligranulum	PICALM
29577	ENSG00000073921	rs583463	0.094428918	0.00579678	0.574503487	0.263453263	0.224066799	-0.512752892	-0.036973055	0.117018487	0.132015831	0.179702634	0.065522165	0.103736915	0.096761206	0.004322779	0.977260763	0.920783575	Bacteria.Firmicutes.Negativicutes.Selenomonadales.Veillonellaceae.Veillonella	PICALM
29578	ENSG00000073921	rs583463	0.165127425	0.102480872	0.571617362	0.750156614	0.298187506	-0.556399873	-0.034454915	0.030973496	0.212409016	0.335929071	0.060600851	0.096857123	0.327082043	0.104795691	0.996566686	0.997858307	Bacteria.Proteobacteria.Gammaproteobacteria	PICALM
29579	ENSG00000073921	rs583463	0.401895864	0.197636078	0.608365151	0.176100323	0.138471682	-0.288904479	0.030060159	-0.134486934	0.164111855	0.221955303	0.05837987	0.098327025	0.318055563	0.109980546	0.582423395	0.902313357	Bacteria.Firmicutes.Clostridia.Clostridiales.Lachnospiraceae.Anaerostipes	PICALM
29580	ENSG00000073921	rs583463	0.421924511	0.439368625	0.644999343	0.336729865	0.138854787	-0.231644911	-0.029433902	0.094567047	0.171807812	0.297728954	0.063589195	0.097713066	0.406354165	0.206504895	0.999985325	0.999758873	Bacteria.Firmicutes.Clostridia.Clostridiales.Ruminococcaceae.Ruminococcaceae_UCG_014	PICALM
29581	ENSG00000073921	rs583463	0.404294987	0.37222647	0.208936677	0.600830316	-0.425743179	-1.08984861	0.1071137	0.109738144	0.50717055	1.21294174	0.084402368	0.208714942	0.997454612	0.836585317	0.997650199	0.999159905	Bacteria.Firmicutes.Clostridia.Clostridiales	PICALM
29582	ENSG00000073921	rs583463	0.318948307	0.06767151	0.678254711	0.950625726	0.159555615	-0.46009975	-0.025703582	0.006296205	0.158869198	0.247606428	0.061680398	0.101289398	0.316137099	0.052858249	0.996596763	0.999791394	Bacteria.Firmicutes.Clostridia.Clostridiales.Ruminococcaceae.Ruminococcaceae_UCG_005	PICALM
29583	ENSG00000073921	rs583463	0.129607656	0.008974318	0.773635738	0.511490777	0.195220898	-0.479645369	-0.015688531	0.051164862	0.127169704	0.178043647	0.054318789	0.07750501	0.089559514	0.005695195	0.907913011	0.902710242	Bacteria.Fusobacteria.Fusobacteriia.Fusobacteriales.Fusobacteriaceae.Fusobacterium	PICALM
29584	ENSG00000073921	rs583463	0.374206248	0.607872299	0.711845447	0.777090532	0.335077298	-0.300939035	-0.033998189	-0.040542086	0.374480164	0.583649985	0.091639812	0.142607333	0.767118588	0.607093522	0.999330493	0.997562661	Bacteria.Proteobacteria	PICALM
29585	ENSG00000073921	rs583463	0.104654434	0.0129019	0.630949236	0.509392124	0.207879125	-0.456106034	0.028067763	-0.05583976	0.126317043	0.178376336	0.058150623	0.084166432	0.084207747	0.007900059	0.995339941	0.95533137	Bacteria.Proteobacteria.Deltaproteobacteria.Desulfovibrionales.Desulfovibrionaceae.Bilophila	PICALM
29586	ENSG00000073921	rs583463	0.44353995	0.249327134	0.816706913	0.705654071	0.159082122	-0.366981956	0.014645066	-0.036875467	0.206350093	0.315713225	0.062928877	0.097203369	0.462845565	0.172246077	0.9994853	0.999502343	Bacteria.Firmicutes.Clostridia.Clostridiales.Lachnospiraceae.Ruminococcus_gnavus_group	PICALM
29587	ENSG00000073921	rs583463	0.126160042	0.1418327	0.488608219	0.532460888	0.256458515	-0.35627133	0.049697449	0.054993234	0.16552958	0.239580195	0.071354628	0.087623844	0.133483655	0.074514219	0.89352253	0.998662827	Bacteria.Firmicutes.Clostridia.Clostridiales.Ruminococcaceae.Ruminococcaceae_UCG_003	PICALM
29588	ENSG00000073921	rs583463	0.073313891	0.025143573	0.434933545	0.462942279	0.253109294	-0.576270266	0.067041741	-0.092232652	0.139046325	0.2514096	0.085334029	0.124912447	0.100974109	0.017086934	0.999672451	0.998587032	Bacteria.Firmicutes.Clostridia.Clostridiales.Ruminococcaceae.Butyricicoccus	PICALM
29589	ENSG00000073921	rs583463	0.713692594	0.307520632	0.351643028	0.085313152	-0.146743124	0.720860227	0.067850382	-0.228331844	0.398209663	0.700875962	0.072324004	0.13067904	0.960563694	0.541680391	0.997675757	0.924386311	Bacteria.Bacteroidetes	PICALM
29590	ENSG00000073921	rs583463	0.577365536	0.173287077	0.829867863	0.853276954	0.151153518	-0.538450757	0.021718718	0.025154739	0.269889404	0.391078626	0.100671928	0.135476428	0.646577233	0.23760909	0.939561295	0.93080513	Bacteria.Firmicutes.Negativicutes.Selenomonadales	PICALM
29591	ENSG00000073921	rs583463	0.184307749	0.197806968	0.756793741	0.627699087	0.230965889	-0.356518641	0.017020214	0.040976033	0.172122681	0.27400669	0.054726896	0.084091302	0.230150736	0.126866825	0.863877972	0.961931235	Bacteria.Bacteroidetes.Bacteroidia.Bacteroidales.Prevotellaceae.Prevotella_9	PICALM
29592	ENSG00000073921	rs583463	0.431996928	0.567857158	0.739200634	0.209906447	0.143329728	-0.168279152	0.026629498	-0.171084048	0.181270325	0.293099663	0.079648344	0.135099879	0.339626156	0.315020059	0.934131492	0.769192295	Bacteria.Firmicutes.Erysipelotrichia.Erysipelotrichales.Erysipelotrichaceae	PICALM
29593	ENSG00000073921	rs583463	0.407367631	0.287674523	0.423924991	0.205619697	0.127183593	-0.256576837	-0.040592009	0.105701005	0.152508815	0.239339247	0.050443497	0.082675841	0.320113989	0.139292341	0.99714486	0.996602117	Bacteria.Firmicutes.Clostridia.Clostridiales.Clostridiaceae_1.Clostridium_sensu_stricto_1	PICALM
29594	ENSG00000073921	rs583463	0.155006511	0.07297314	0.933316587	0.767044758	0.211231741	-0.415945858	-0.004828489	-0.026497102	0.146811497	0.228223211	0.057483729	0.089070298	0.177138211	0.050070904	0.843687068	0.996359602	Bacteria.Proteobacteria.Betaproteobacteria	PICALM
29595	ENSG00000073921	rs583463	0.111148851	0.007031474	0.576814416	0.4259988	0.219569939	-0.50807405	0.031035253	-0.064108672	0.135954269	0.1825218	0.055334108	0.080026908	0.115145027	0.00642505	0.942589187	0.979585985	Bacteria.Firmicutes.Erysipelotrichia.Erysipelotrichales.Erysipelotrichaceae.Erysipelatoclostridium	PICALM
29596	ENSG00000073921	rs583463	0.109465028	0.021548918	0.575067262	0.381354395	0.202007316	-0.429429496	0.033954022	-0.07182584	0.124477934	0.182343116	0.06026094	0.081491554	0.073564831	0.010825953	0.975933082	0.869237402	Bacteria.Bacteroidetes.Bacteroidia.Bacteroidales.Rikenellaceae.Alistipes	PICALM
29597	ENSG00000073921	rs583463	0.126036731	0.035816598	0.866770071	0.426167202	0.198991975	-0.402240916	0.009096221	0.060871819	0.128395591	0.187652501	0.054006785	0.076014141	0.083442749	0.018533785	0.968802863	0.978260229	Bacteria.Bacteroidetes.Bacteroidia.Bacteroidales.Prevotellaceae	PICALM
29598	ENSG00000073921	rs583463	0.465231185	0.025634089	0.723305979	0.748578877	0.142399634	-0.514982147	-0.030092283	-0.028718435	0.193849137	0.225453899	0.084628563	0.089221811	0.491251615	0.048720293	0.948905015	0.966332496	Bacteria.Firmicutes.Clostridia.Clostridiales.Ruminococcaceae.Ruminococcaceae_NK4A214_group	PICALM
29599	ENSG00000073921	rs583463	0.137405861	0.07132151	0.972038752	0.691394904	0.20815311	-0.405287102	-0.001936806	-0.035853994	0.138392808	0.221056929	0.055043799	0.089919212	0.142917051	0.045300403	0.817523417	0.994680072	Bacteria.Proteobacteria.Betaproteobacteria.Burkholderiales	PICALM
29600	ENSG00000073921	rs583463	0.274922759	0.081710562	0.659778696	0.062931857	0.14536731	-0.331851267	-0.020483715	0.115295722	0.132022511	0.187671524	0.046317386	0.06093499	0.141043731	0.031172583	0.784963294	0.985377765	Bacteria.Proteobacteria.Betaproteobacteria.Burkholderiales.Alcaligenaceae.Sutterella	PICALM
29601	ENSG00000073921	rs583463	0.10327418	0.006911671	0.900526603	0.27934921	0.207232919	-0.490066052	-0.008788159	-0.11874911	0.125412619	0.175658326	0.070033321	0.108855377	0.079253189	0.005185367	0.999670759	0.996530704	Bacteria.Firmicutes.Clostridia.Clostridiales.Ruminococcaceae.Flavonifractor	PICALM
29602	ENSG00000073921	rs583463	0.129298266	0.008666512	0.721181751	0.461225807	0.194447129	-0.482114569	-0.019424246	0.057585274	0.126561617	0.178104769	0.054192314	0.077689188	0.087943305	0.005637082	0.897473458	0.902866002	Bacteria.Fusobacteria.Fusobacteriia.Fusobacteriales	PICALM
29603	ENSG00000073921	rs583463	0.350496788	0.05735501	0.717838054	0.735724223	0.160632946	-0.422189548	-0.022521432	0.028519441	0.170814354	0.218196003	0.062055243	0.084135338	0.31401771	0.051347079	0.999858829	0.957708045	Bacteria.Proteobacteria.Betaproteobacteria.Neisseriales.Neisseriaceae.Eikenella	PICALM
29604	ENSG00000073921	rs583463	0.832560209	0.602154132	0.078709382	0.242921486	-0.038502956	-0.175896979	-0.126842961	0.142058474	0.181386219	0.335767734	0.071007527	0.120548962	0.591118904	0.328830569	0.958034317	0.997513341	Bacteria.Firmicutes.Clostridia.Clostridiales.Lachnospiraceae.Eubacterium_xylanophilum_group	PICALM
29605	ENSG00000073921	rs583463	0.16252375	0.045029037	0.855967215	0.627227838	0.188293743	-0.41542835	0.012069976	-0.053971907	0.133289445	0.203262105	0.066233844	0.110609709	0.100984597	0.021045501	0.997117901	0.950206352	Bacteria.Firmicutes.Clostridia.Clostridiales.Lachnospiraceae.Eubacterium_hallii_group	PICALM
29606	ENSG00000073921	rs583463	0.104518785	0.009634967	0.751574283	0.607111031	0.212086414	-0.473696476	0.017573523	-0.04402258	0.128822176	0.177579329	0.055278751	0.08519755	0.070603694	0.006686824	0.998277807	0.999325446	Bacteria.Bacteroidetes.Bacteroidia.Bacteroidales.Porphyromonadaceae.Parabacteroides	PICALM
29607	ENSG00000073921	rs583463	0.115340836	0.036500471	0.647817412	0.84606191	0.236631084	-0.490971492	-0.021622291	0.014271444	0.148265552	0.229918743	0.047114858	0.073216134	0.143911732	0.029324284	0.997282517	0.999171204	Bacteria.Proteobacteria.Gammaproteobacteria.Enterobacteriales.Enterobacteriaceae	PICALM
29608	ENSG00000073921	rs583463	0.197899318	0.08416245	0.302223082	0.099093678	0.163988955	-0.335267134	-0.064314358	0.147680534	0.126061977	0.191155937	0.061844606	0.088262107	0.143707686	0.030457558	0.550240138	0.735933203	Bacteria.Firmicutes.Clostridia.Clostridiales.Peptostreptococcaceae	PICALM
29609	ENSG00000073921	rs583463	0.341241358	0.250852236	0.461187094	0.223292552	0.140730137	-0.272601083	-0.03577942	0.099880835	0.146786224	0.235281854	0.048266384	0.081232718	0.274360432	0.110116035	0.975699737	0.99999132	Bacteria.Firmicutes.Clostridia.Clostridiales.Clostridiaceae_1	PICALM
29610	ENSG00000073921	rs583463	0.487143335	0.091738438	0.581131941	0.555678529	0.128929896	-0.379793253	0.044639128	-0.065929438	0.184490554	0.221893645	0.080501736	0.111303531	0.420278002	0.082012152	0.962969945	0.933837527	Bacteria.Firmicutes.Bacilli	PICALM
29611	ENSG00000073921	rs583463	0.14957619	0.261278747	0.608211941	0.375319659	0.243002057	-0.287312144	0.029984347	0.072460702	0.166635073	0.253532977	0.058207711	0.081171758	0.167078638	0.161327108	0.728500882	0.871472089	Bacteria.Firmicutes.Clostridia.Clostridiales.Lachnospiraceae.Lachnospiraceae_UCG_010	PICALM
29612	ENSG00000073921	rs583463	0.113377971	0.009237851	0.859498964	0.667905811	0.200871342	-0.471052309	-0.008873933	0.026150259	0.125166245	0.175555091	0.049933323	0.060675684	0.084159872	0.005563618	0.868597278	0.852880543	Bacteria.Firmicutes.Negativicutes.Selenomonadales.Veillonellaceae.Dialister	PICALM
29613	ENSG00000073921	rs583463	0.796526118	0.429036507	0.412349017	0.459865504	0.055290721	-0.265230139	-0.074133272	0.09301965	0.213555403	0.33328126	0.089850771	0.125112561	0.568501381	0.278596899	0.998891856	0.999590371	Bacteria.Firmicutes.Bacilli.Bacillales.Staphylococcaceae.Staphylococcus	PICALM
29614	ENSG00000073921	rs583463	0.489410121	0.089193642	0.5335189	0.784542878	0.122298639	-0.425728534	-0.04435403	0.027534102	0.175919548	0.246731307	0.070855139	0.100292971	0.391511571	0.073827821	0.784270462	0.996502544	Bacteria.Firmicutes.Clostridia.Clostridiales.Family_XI	PICALM
29615	ENSG00000073921	rs583463	0.106699512	0.014212302	0.758859875	0.809310739	0.206864458	-0.451841098	0.017825649	0.018617956	0.126454971	0.179323491	0.057824104	0.076838507	0.08245532	0.008686949	0.92697622	0.970927548	Bacteria.Firmicutes.Clostridia.Clostridiales.Ruminococcaceae.Ruminococcaceae_UCG_002	PICALM
29616	ENSG00000073921	rs583463	0.222957022	0.010922195	0.990478738	0.353786057	0.198829167	-0.63999367	0.000770894	-0.085300374	0.16158849	0.244234305	0.064351596	0.09133287	0.243075591	0.019084317	0.791831014	0.966402494	Bacteria.Firmicutes.Clostridia.Clostridiales.Ruminococcaceae.Ruminococcus_1	PICALM
29617	ENSG00000073921	rs583463	0.113140126	0.023323403	0.782060119	0.623085318	0.21135569	-0.433426942	-0.024755781	-0.064798999	0.131610671	0.186586098	0.089118937	0.131215112	0.082280419	0.012621188	0.817879433	0.916650172	Bacteria.Actinobacteria.Actinobacteria	PICALM
29618	ENSG00000073921	rs583463	0.185006983	0.237943373	0.975458285	0.933171286	0.198023097	-0.439563473	-0.001351202	0.009034431	0.147811147	0.369038088	0.043753714	0.107321548	0.214138535	0.129414741	0.895401854	0.998607976	Bacteria.Firmicutes.Clostridia.Clostridiales.Lachnospiraceae.Tyzzerella_4	PICALM
29619	ENSG00000073921	rs583463	0.133486293	0.004010898	0.851154011	0.019250807	0.186674987	-0.4974856	0.008975579	-0.165072554	0.122852917	0.166747448	0.047642353	0.068769445	0.09611952	0.003477917	0.922225994	0.755259861	Bacteria.Proteobacteria.Betaproteobacteria.Burkholderiales.Alcaligenaceae.Parasutterella	PICALM
29620	ENSG00000073921	rs583463	0.283683204	0.452604687	0.024954483	0.007209112	-0.237089441	0.226441138	-0.172612349	0.273366102	0.219320328	0.299674631	0.075203817	0.098526311	0.314717692	0.247613683	0.943205686	0.723026595	Bacteria.Proteobacteria.Gammaproteobacteria.Enterobacteriales.Enterobacteriaceae.Citrobacter	PICALM
29621	ENSG00000073921	rs583463	0.582333932	0.701926726	0.615023512	0.125890602	0.109664143	-0.109088883	-0.037883606	0.150338402	0.198399116	0.283779978	0.074965331	0.096964734	0.407794707	0.346350837	0.997329664	0.92426646	Bacteria.Firmicutes.Negativicutes.Selenomonadales.Veillonellaceae.Megasphaera	PICALM
29622	ENSG00000073921	rs583463	0.713532835	0.307445418	0.351467686	0.08527778	-0.146802138	0.720940274	0.067870114	-0.22835461	0.398137154	0.700843931	0.072318527	0.130676931	0.960925569	0.542833082	0.997187614	0.921529413	Bacteria.Bacteroidetes.Bacteroidia.Bacteroidales	PICALM
29623	ENSG00000073921	rs583463	0.173643758	0.035340255	0.816387129	0.406550874	0.186218238	-0.404029163	-0.017097241	0.066736644	0.135364781	0.187983181	0.073335388	0.079885526	0.106157507	0.014427873	0.990263512	0.935449612	Bacteria.Proteobacteria.Gammaproteobacteria.Pseudomonadales	PICALM
29624	ENSG00000073921	rs583463	0.133177369	0.034200943	0.987474034	0.562443757	0.200580323	-0.416852461	0.000917528	-0.054259755	0.131897329	0.192693161	0.058218315	0.093197252	0.096905351	0.018673992	0.999694213	0.908466096	Bacteria.Firmicutes.Clostridia.Clostridiales.Lachnospiraceaencultured	PICALM
29625	ENSG00000073921	rs583463	0.135582202	0.016617767	0.624513956	0.787270568	0.191230558	-0.460256478	0.026495255	-0.023249176	0.126541549	0.18719726	0.053873488	0.085798909	0.103473123	0.008761569	0.993014858	0.977793214	Bacteria.Bacteroidetes.Bacteroidia.Bacteroidales.Porphyromonadaceae	PICALM
29626	ENSG00000073921	rs583463	0.113307432	0.015865369	0.462524159	0.537141132	0.200095614	-0.452162259	0.044829076	-0.05452229	0.124658018	0.182555082	0.060655932	0.087877598	0.082038657	0.00812567	0.998525812	0.997174658	Bacteria.Proteobacteria.Deltaproteobacteria.Desulfovibrionales.Desulfovibrionaceae	PICALM
29627	ENSG00000073921	rs583463	0.417192849	0.011761636	0.60410308	0.41119084	0.130609449	-0.604531795	-0.030422612	-0.079955421	0.159961276	0.233199466	0.058387202	0.096666337	0.350384016	0.018718394	0.853833428	0.965443603	Bacteria.Firmicutes.Erysipelotrichia.Erysipelotrichales.Erysipelotrichaceae.Clostridium_innocuum_group	PICALM
29628	ENSG00000073921	rs583463	0.463793657	0.116484115	0.115254774	0.033525199	0.104472096	-0.297608862	-0.148565831	0.26396365	0.141759336	0.187069376	0.093064194	0.121541307	0.311781781	0.059610443	0.999739884	0.859864217	Bacteria.Actinobacteria.Coriobacteriia.Coriobacteriales.Coriobacteriaceae	PICALM
29629	ENSG00000073921	rs583463	0.113280981	0.010976922	0.985003371	0.899880869	0.201023279	-0.463440887	-0.001123215	0.01289166	0.125226581	0.176985827	0.059526839	0.10206819	0.076908036	0.007111633	0.999160666	0.997201293	Bacteria.Firmicutes.Clostridia.Clostridiales.Lachnospiraceae.Coprococcus_1	PICALM
29630	ENSG00000073921	rs583463	0.971784401	0.524075214	0.114733401	0.018435956	0.00625263	-0.138265266	-0.121026517	0.21590517	0.176096443	0.215858307	0.075702226	0.089305175	0.640835433	0.295266587	0.99991226	0.898541285	Bacteria.Actinobacteria.Coriobacteriia.Coriobacteriales.Coriobacteriaceae.Collinsella	PICALM
29631	ENSG00000073921	rs583463	0.649452923	0.898262589	0.311893579	0.414539632	-0.179580829	0.089143631	0.081067048	-0.119505625	0.393266596	0.69449633	0.079541036	0.145527315	0.917100185	0.78029032	0.999135888	0.994263135	Bacteria.Firmicutes.Clostridia.Clostridiales.Ruminococcaceae	PICALM
29632	ENSG00000073921	rs583463	0.187400248	0.028862346	0.890902096	0.960749706	0.190893227	-0.477529255	-0.009196657	-0.0043655	0.143276472	0.213662658	0.066786954	0.088365251	0.156197868	0.022482942	0.992687066	0.998719086	Bacteria.Firmicutes.Bacilli.Bacillales.Family_XI.Gemella	PICALM
29633	ENSG00000073921	rs583463	0.087658171	0.006645113	0.529360832	0.40909845	0.214285129	-0.483129619	-0.031100767	-0.050073461	0.123578216	0.172291083	0.049180979	0.060267558	0.072793426	0.003821179	0.766049586	0.903004347	Bacteria.Firmicutes.Clostridia.Clostridiales.Lachnospiraceae.Lachnospiraceae_NK4A136_group	PICALM
29634	ENSG00000073921	rs583463	0.34382023	0.029503966	0.852729064	0.584049896	0.17638576	-0.576092117	0.013970426	0.054696113	0.184968739	0.258828674	0.074957615	0.099406518	0.347747366	0.035875618	0.894095373	0.902660525	Bacteria.Firmicutes.Negativicutes.Selenomonadales.Veillonellaceae	PICALM
29635	ENSG00000073921	rs583463	0.139501433	0.008100414	0.773479073	0.635543289	0.191175477	-0.515106789	-0.02257439	-0.052333616	0.127793685	0.188555979	0.078104261	0.109903149	0.101091486	0.005602638	0.911017093	0.997132292	Bacteria.Firmicutes.Bacilli.Bacillales	PICALM
29636	ENSG00000073921	rs583463	0.316480069	0.163256519	0.718021623	0.435684579	0.166247472	-0.336975816	-0.034383503	0.104883893	0.164683644	0.238960868	0.094804325	0.133720963	0.316154876	0.107565624	0.998820086	0.961415255	Bacteria.Firmicutes.Clostridia.Clostridiales.Family_XIII	PICALM
29637	ENSG00000073921	rs583463	0.297823623	0.157619954	0.298884839	0.235230179	0.140988301	-0.315070257	-0.058110683	0.114323101	0.134335466	0.220390041	0.05549137	0.095420677	0.203567607	0.044794393	0.471139401	0.878747017	Bacteria.Firmicutes.Clostridia.Clostridiales.Peptostreptococcaceae.Intestinibacter	PICALM
29638	ENSG00000073921	rs583463	0.319923037	0.048488571	0.940244801	0.526914652	0.218230197	-0.640028892	0.006965408	-0.079909536	0.21773284	0.318281623	0.092560268	0.125614984	0.432931425	0.076896452	0.999697332	0.895807458	Bacteria.Firmicutes.Clostridia.Clostridiales.Ruminococcaceae.Ruminococcaceae_UCG_013	PICALM
29639	ENSG00000073921	rs583463	0.126392652	0.033883084	0.589969314	0.823152012	0.259818428	-0.510141012	0.036690577	-0.022329096	0.167803029	0.235383186	0.067749082	0.099506945	0.163455862	0.030034957	0.57787284	0.985010266	Bacteria.Firmicutes.Clostridia.Clostridiales.Christensenellaceae	PICALM
29640	ENSG00000073921	rs583463	0.383278638	0.040362205	0.596760157	0.745247083	0.144700459	-0.423682206	0.040705589	-0.037212768	0.164842096	0.202538785	0.076560323	0.1140453	0.337442132	0.036588466	0.985720449	0.975114706	Bacteria.Firmicutes.Bacilli.Lactobacillales	PICALM
29641	ENSG00000073921	rs583463	0.132856759	0.042784689	0.749954352	0.891580955	0.220142291	-0.447275198	-0.014893685	-0.009416718	0.14463913	0.21645687	0.046534992	0.068815998	0.134338765	0.024421696	0.999492402	0.999741582	Bacteria.Proteobacteria.Gammaproteobacteria.Enterobacteriales.Enterobacteriaceae.Escherichia_Shigella	PICALM
29642	ENSG00000073921	rs583463	0.271002771	0.11386591	0.941772241	0.857565339	0.213714267	-0.429333759	0.00668604	0.023971278	0.192500557	0.267893735	0.091182948	0.133034601	0.370788126	0.11105032	0.999674548	0.986607256	Bacteria.Firmicutes.Clostridia.Clostridiales.Family_XIII.Family_XIII_AD3011_group	PICALM
29643	ENSG00000073921	rs583463	0.898921208	0.891513867	0.105355583	0.106002987	0.020575482	0.051651095	0.10815674	-0.254666792	0.161348884	0.377223738	0.065856486	0.155360285	0.508234716	0.386884215	0.99759175	0.986746924	Bacteria.Firmicutes.Clostridia.Clostridiales.Lachnospiraceae.Lachnospiraceae_UCG_008	PICALM
29644	ENSG00000073921	rs583463	0.069648597	0.004242625	0.309644089	0.201282241	0.259316558	-0.538408314	0.058844331	-0.096783825	0.140579197	0.181658465	0.057466707	0.074969085	0.079266095	0.005303162	0.653440116	0.970562572	Bacteria.Firmicutes.Negativicutes.Selenomonadales.Acidaminococcaceae.Phascolarctobacterium	PICALM
29645	ENSG00000073921	rs583463	0.124460034	0.166735064	0.814513115	0.60053777	0.213895981	-0.348818936	0.016926125	0.065298271	0.137426639	0.249434913	0.071854202	0.124093201	0.122954604	0.074207123	0.978303101	0.866774619	Bacteria.Firmicutes.Bacilli.Lactobacillales.Carnobacteriaceae.Granulicatella	PICALM
29646	ENSG00000073921	rs583463	0.465960508	0.600236789	0.435422769	0.070231092	0.11610666	-0.131734526	0.052881698	-0.242428826	0.15831609	0.250141889	0.067382517	0.13170496	0.312124552	0.260417163	0.90035052	0.795182097	Bacteria.Firmicutes.Clostridia.Clostridiales.Lachnospiraceae.Blautia	PICALM
29647	ENSG00000073921	rs583463	0.221995451	0.014357495	0.507328935	0.822872692	0.164057058	-0.445715263	-0.046555331	-0.023703093	0.133049074	0.177169235	0.069830405	0.105460558	0.139890176	0.009005617	0.944382312	0.998755611	Bacteria.Actinobacteria.Actinobacteria.Bifidobacteriales.Bifidobacteriaceae	PICALM
29648	ENSG00000073921	rs583463	0.109966793	0.021621101	0.582785832	0.385463281	0.201732788	-0.429235061	0.033123555	-0.071064353	0.124488036	0.182365262	0.059997579	0.081331236	0.073411494	0.01062311	0.97729231	0.884494316	Bacteria.Bacteroidetes.Bacteroidia.Bacteroidales.Rikenellaceae	PICALM
29649	ENSG00000073921	rs583463	0.609872768	0.112880237	0.390797105	0.770165726	0.091030058	-0.43299839	-0.072087064	0.032405828	0.177537194	0.269428757	0.083439774	0.110456516	0.496861684	0.086991081	0.815248961	0.991218786	Bacteria.Firmicutes.Clostridia.Clostridiales.Lachnospiraceae.Lachnospiraceae_ND3007_group	PICALM
29650	ENSG00000073921	rs583463	0.287090476	0.030255259	0.680606175	0.749930154	0.165393431	-0.434086778	0.031936185	-0.037361636	0.154093342	0.195957172	0.077235042	0.116723914	0.277354801	0.025693257	0.988415778	0.993308085	Bacteria.Firmicutes.Bacilli.Lactobacillales.Streptococcaceae	PICALM
29651	ENSG00000073921	rs583463	0.251691416	0.116316812	0.885928044	0.55077231	0.214544817	-0.385828114	0.010324153	0.058929228	0.185504995	0.242408559	0.071684143	0.098259878	0.232099091	0.082199225	0.839342778	0.934686745	Bacteria.Bacteroidetes.Bacteroidia.Bacteroidales.Porphyromonadaceae.Odoribacter	PICALM
29652	ENSG00000073921	rs583463	0.219378979	0.001097374	0.506349485	0.095751139	0.162930176	-0.679784103	-0.03002687	-0.114450747	0.131379649	0.198954419	0.044934579	0.067708189	0.137986101	0.001587183	0.955858825	0.913985509	Bacteria.Firmicutes.Clostridia.Clostridiales.Lachnospiraceae.Tyzzerella	PICALM
29653	ENSG00000073921	rs583463	0.399789792	0.515654693	0.90552103	0.374181274	0.174235815	-0.213236981	-0.00936764	0.104935899	0.205571939	0.326234046	0.078618072	0.117269496	0.428938775	0.306603793	0.997947728	0.9977362	Bacteria.Actinobacteria.Actinobacteria.Micrococcales	PICALM
29654	ENSG00000073921	rs583463	0.108170588	0.037276568	0.614772401	0.990983007	0.210230056	-0.44306173	0.031411885	-0.000885722	0.129062163	0.208367476	0.062114674	0.078072097	0.082890558	0.014669121	0.573935813	0.999467372	Bacteria.Firmicutes.Clostridia.Clostridiales.Lachnospiraceae.Lachnospira	PICALM
29655	ENSG00000073921	rs583463	0.138733606	0.048022771	0.807988947	0.671336016	0.195258034	-0.42150235	0.012213345	-0.036139085	0.130265106	0.209161486	0.05005193	0.084784333	0.123408833	0.030719723	0.82190917	0.935568656	Bacteria.Proteobacteria.Betaproteobacteria.Burkholderiales.Alcaligenaceae	PICALM
29656	ENSG00000073921	rs583463	0.152082078	0.007786827	0.721635471	0.471169872	0.187434165	-0.497256075	0.019636858	0.06726398	0.12933397	0.181060119	0.054878763	0.092802244	0.091312646	0.00608076	0.931003242	0.987424055	Bacteria.Proteobacteria.Gammaproteobacteria.Pasteurellales.Pasteurellaceae	PICALM
29657	ENSG00000073921	rs583463	0.240514907	0.014948576	0.441265325	0.853480522	0.157860476	-0.442777226	-0.053007901	-0.019307135	0.133267978	0.177104591	0.068414647	0.104129026	0.153080583	0.008551755	0.872253036	0.993111591	Bacteria.Actinobacteria.Actinobacteria.Bifidobacteriales.Bifidobacteriaceae.Bifidobacterium	PICALM
29658	ENSG00000073921	rs583463	0.114731921	0.020525096	0.654250792	0.902267966	0.237697303	-0.476084864	0.030399922	-0.010462709	0.148679319	0.200482996	0.06756441	0.084871378	0.127778884	0.016345631	0.840551613	0.985265027	Bacteria.Firmicutes.Clostridia.Clostridiales.Lachnospiraceae.Eubacterium_eligens_group	PICALM
29659	ENSG00000073921	rs583463	0.243321957	0.039081635	0.815979737	0.743165398	0.236777804	-0.525547919	0.016207792	-0.029324275	0.201099176	0.249561783	0.069363493	0.089114254	0.297366642	0.060534559	0.999878354	0.998275086	Bacteria.Bacteroidetes.Bacteroidia.Bacteroidales.Porphyromonadaceae.Barnesiella	PICALM
29660	ENSG00000073921	rs583463	0.208230326	0.019532028	0.5085843	0.882924136	0.169161816	-0.432892282	0.045986865	-0.015496768	0.133085137	0.18078007	0.069182832	0.104818905	0.113207137	0.011044597	0.720820733	0.985398796	Bacteria.Firmicutes.Clostridia.Clostridiales.Lachnospiraceae.Dorea	PICALM
29661	ENSG00000073921	rs583463	0.118527884	0.162793563	0.778686332	0.62783036	0.216042299	-0.351702204	0.021039053	0.061199968	0.136571916	0.249125375	0.074553545	0.125643033	0.123400492	0.069816611	0.991744893	0.887089199	Bacteria.Firmicutes.Bacilli.Lactobacillales.Carnobacteriaceae	PICALM
29662	ENSG00000073921	rs583463	0.828601384	0.70606953	0.616268	0.248669947	0.065582027	0.238634983	0.028487159	-0.141341786	0.301707763	0.629973103	0.05657073	0.121425349	0.93820994	0.677381388	0.999973618	0.989705988	Bacteria.Bacteroidetes.Bacteroidia.Bacteroidales.Bacteroidaceae.Bacteroides	PICALM
29663	ENSG00000073921	rs583463	0.108132554	0.002312489	0.623685276	0.087663631	0.206745664	-0.573375876	0.034078022	-0.195500217	0.126909101	0.180769553	0.069126023	0.112746945	0.095047534	0.002254881	0.998043854	0.949665158	Bacteria.Firmicutes.Clostridia.Clostridiales.Ruminococcaceaencultured	PICALM
29664	ENSG00000073921	rs583463	0.425932494	0.388734998	0.197153103	0.701559408	-0.355875182	-0.816381502	0.108818839	0.070374859	0.44417531	0.940825329	0.083510526	0.182833751	0.954184916	0.708092158	0.999826541	0.999832315	Bacteria.Firmicutes.Clostridia.Clostridiales.Lachnospiraceae	PICALM
29665	ENSG00000073921	rs583463	0.020853519	0.00396367	0.072721078	0.770284512	0.304227164	-0.50379447	-0.121408482	-0.02146607	0.128458017	0.168628787	0.066554931	0.073206886	0.032171225	0.004011152	0.920183094	0.95186199	Bacteria.Firmicutes.Clostridia.Clostridiales.Lachnospiraceae.Fusicatenibacter	PICALM
29666	ENSG00000073921	rs583463	0.267778201	0.028474695	0.703391247	0.762035421	0.169701578	-0.43710367	0.029419893	-0.03550747	0.151821105	0.195081958	0.076929152	0.116768709	0.253820246	0.023968756	0.976314705	0.989769364	Bacteria.Firmicutes.Bacilli.Lactobacillales.Streptococcaceae.Streptococcus	PICALM
29667	ENSG00000073921	rs583463	0.068876033	0.006572022	0.276060277	0.300553495	0.247331677	-0.491400785	0.062959605	-0.077908608	0.13370079	0.174990867	0.05731677	0.074656382	0.081914173	0.005801981	0.862273026	0.951518999	Bacteria.Firmicutes.Negativicutes.Selenomonadales.Acidaminococcaceae	PICALM
29668	ENSG00000073921	rs583463	0.159559796	0.013702418	0.919449823	0.56880771	0.194247656	-0.451876988	-0.005137485	0.036353494	0.136519567	0.178338028	0.05060541	0.063474754	0.131335759	0.011204962	0.820734685	0.840187384	Bacteria.Firmicutes.Clostridia.Clostridiales.Lachnospiraceae.Roseburia	PICALM
29669	ENSG00000073921	rs583463	0.13079949	0.037444783	0.603838361	0.86195662	0.257341249	-0.5027268	0.035395612	-0.017411215	0.168165903	0.236643612	0.06788161	0.099735166	0.167981803	0.032798795	0.578652908	0.986140724	Bacteria.Firmicutes.Clostridia.Clostridiales.Christensenellaceae.Christensenellaceae_R_7_group	PICALM
29670	ENSG00000073921	rs583463	0.251246838	0.077987927	0.74767175	0.291709098	0.270158358	-1.083053475	-0.019910751	0.166141241	0.233369748	0.604800453	0.061627934	0.156292647	0.611209327	0.174588773	0.998803525	0.997226571	Bacteria.Firmicutes.Clostridia.Clostridiales.Lachnospiraceae.Eubacterium_rectale_group	PICALM
29671	ENSG00000073969	rs199531	0.250048106	0.002215684	0.503686584	0.286388012	-0.205279156	0.752333288	-0.052865705	-0.101612658	0.176872776	0.236121818	0.078617634	0.094531122	0.263017103	0.007921428	0.888660174	0.786348712	Bacteria.Firmicutes.Erysipelotrichia.Erysipelotrichales	NSF
29672	ENSG00000073969	rs199531	0.054689627	0.000734732	0.664074987	0.169591748	-0.318888198	0.661788064	-0.025462991	0.083589222	0.162978429	0.186709659	0.058363076	0.060182037	0.084936322	0.001814884	0.982891669	0.998439902	Bacteria.Verrucomicrobia.Verrucomicrobiae.Verrucomicrobiales.Verrucomicrobiaceae.Akkermansia	NSF
29673	ENSG00000073969	rs199531	0.026809001	0.002275515	0.26434177	0.219034425	-0.275346317	0.540936764	-0.090990339	0.129804188	0.121529187	0.170251892	0.080814623	0.104589184	0.031780225	0.001829157	0.999276643	0.988728768	Bacteria.Firmicutes.Clostridia.Clostridiales.Ruminococcaceae.Ruminiclostridium_5	NSF
29674	ENSG00000073969	rs199531	0.00619484	0.000295643	0.105116721	0.08284834	-0.478973593	0.832572515	0.100960012	-0.135579421	0.169279371	0.217652697	0.061431366	0.0769661	0.024200895	0.000881373	0.5491132	0.892087739	Bacteria.Firmicutes.Clostridia.Clostridiales.Lachnospiraceae.Lachnoclostridium	NSF
29675	ENSG00000073969	rs199531	0.097649793	0.120442789	0.354310917	0.576639721	-0.575454474	0.853502517	0.077426173	-0.073845191	0.342419684	0.542399748	0.082992861	0.131601334	0.60056968	0.358878782	0.999330493	0.996754281	Bacteria.Proteobacteria	NSF
29676	ENSG00000073969	rs199531	0.008150344	0.00126805	0.201703269	0.95887288	-0.393035427	0.595091877	0.059640905	0.003164324	0.143990735	0.176579925	0.046241768	0.061125929	0.028469615	0.002606651	0.997282517	0.999171204	Bacteria.Proteobacteria.Gammaproteobacteria.Enterobacteriales.Enterobacteriaceae	NSF
29677	ENSG00000073969	rs199531	0.424540881	0.02672827	0.079930572	0.119250987	-0.120227397	0.418430906	0.11913255	-0.141870867	0.14960574	0.184580426	0.066969473	0.089863515	0.273685136	0.020074934	0.796210293	0.837408374	Bacteria.Proteobacteria.Gammaproteobacteria.Pseudomonadales.Pseudomonadaceae.Pseudomonas	NSF
29678	ENSG00000073969	rs199531	0.179174093	0.375975727	0.425609726	0.997175781	-0.630662597	0.575816905	0.066122321	0.000404809	0.46442172	0.64593268	0.082470836	0.113925514	0.907004165	0.574567831	0.997675757	0.954735345	Bacteria.Bacteroidetes	NSF
29679	ENSG00000073969	rs199531	0.150518759	0.008987304	0.761865127	0.927981592	-0.24269001	0.556519359	0.019233436	-0.006885872	0.166812606	0.20662034	0.06320378	0.075889284	0.213952021	0.013440404	0.996596763	0.999791394	Bacteria.Firmicutes.Clostridia.Clostridiales.Ruminococcaceae.Ruminococcaceae_UCG_005	NSF
29680	ENSG00000073969	rs199531	0.244169021	0.171209812	0.409079342	0.416563032	-0.925639573	1.379077241	0.105744129	-0.131596722	0.78758914	0.996720459	0.1272666	0.16095158	0.999435429	0.959065662	0.999968393	0.999515331	Bacteria.Firmicutes	NSF
29681	ENSG00000073969	rs199531	0.18788002	0.009148515	0.109952619	0.128357655	-0.179445005	0.468539901	0.104910958	-0.14501513	0.134832397	0.174383759	0.06473726	0.094151327	0.111317804	0.005242504	0.952395074	0.935449612	Bacteria.Proteobacteria.Gammaproteobacteria.Pseudomonadales	NSF
29682	ENSG00000073969	rs199531	0.039378577	0.008211988	0.888143239	0.997926418	-0.285086366	0.568732827	-0.00730282	-0.00022861	0.135587833	0.208570558	0.051717173	0.087628238	0.062116017	0.007235668	0.967728526	0.985923072	Bacteria.Firmicutes.Erysipelotrichia.Erysipelotrichales.Erysipelotrichaceae.Erysipelatoclostridium	NSF
29683	ENSG00000073969	rs199531	0.141729016	0.236819249	0.932371633	0.499940208	-0.283919751	0.380902585	-0.00553603	-0.073517589	0.190875732	0.319015252	0.064983961	0.108372622	0.250891901	0.186820458	0.998896274	0.99087052	Bacteria.Proteobacteria.Deltaproteobacteria.Desulfovibrionales.Desulfovibrionaceae.Desulfovibrio	NSF
29684	ENSG00000073969	rs199531	0.070680934	0.000434669	0.687896623	0.055554902	-0.343000503	1.033177761	-0.036432455	0.239027897	0.186648931	0.278651269	0.090288601	0.122611068	0.200539776	0.003023583	0.99792254	0.986607256	Bacteria.Firmicutes.Clostridia.Clostridiales.Family_XIII.Family_XIII_AD3011_group	NSF
29685	ENSG00000073969	rs199531	0.031528823	0.000953434	0.894375216	0.591171789	-0.274588935	0.589896004	0.007565094	0.037564173	0.124935969	0.170399467	0.056756313	0.0695876	0.037698756	0.001115338	0.933807935	0.943485012	Bacteria.Firmicutes.Clostridia.Clostridiales.Ruminococcaceae.Ruminococcaceae_UCG_002	NSF
29686	ENSG00000073969	rs199531	0.01377537	0.00049087	0.176939931	0.176762123	-0.312739908	0.639865585	-0.073913367	0.110458988	0.123526034	0.17433561	0.054146528	0.08088496	0.021623868	0.000683872	0.99935717	0.949725174	Bacteria.Firmicutes.Erysipelotrichia.Erysipelotrichales.Erysipelotrichaceae.Erysipelotrichaceae_UCG_003	NSF
29687	ENSG00000073969	rs199531	0.007924454	0.002191732	0.135945808	0.642096065	-0.449421324	0.643552461	-0.092489732	0.037975292	0.164026759	0.201750143	0.061260427	0.08132599	0.03449379	0.006389971	0.561721442	0.998239622	Bacteria.Firmicutes.Clostridia.Clostridiales.Ruminococcaceae.Ruminococcus_1	NSF
29688	ENSG00000073969	rs199531	0.004256653	0.00118349	0.063328612	0.252421487	-0.520810819	0.742817129	0.134413636	-0.100783272	0.175789619	0.218963013	0.071148836	0.087277319	0.034195759	0.004172444	0.583909208	0.864413613	Bacteria.Firmicutes.Negativicutes.Selenomonadales.Veillonellaceae	NSF
29689	ENSG00000073969	rs199531	0.010607917	0.000447287	0.20301263	0.121038146	-0.33052903	0.703280718	-0.09005248	0.131666061	0.125608383	0.190128235	0.070026399	0.083810345	0.020553284	0.000596283	0.830099246	0.915499184	Bacteria.Actinobacteria.Actinobacteria.Bifidobacteriales.Bifidobacteriaceae.Bifidobacterium	NSF
29690	ENSG00000073969	rs199531	0.236662001	0.455897702	0.54965188	0.01642534	-0.213901113	0.1744078	0.039670788	-0.24737773	0.179086694	0.232510983	0.065961829	0.100427385	0.322706959	0.262163209	0.981084248	0.998600531	Bacteria.Firmicutes.Clostridia.Clostridiales.Ruminococcaceae.Ruminiclostridium_6	NSF
29691	ENSG00000073969	rs199531	0.030066054	0.001921901	0.605481903	0.475042073	-0.294425243	0.563158588	-0.025909155	0.047415485	0.132752644	0.174155149	0.049915549	0.065995046	0.038672725	0.001985636	0.911091903	0.868923001	Bacteria.Proteobacteria.Betaproteobacteria.Burkholderiales.Alcaligenaceae.Parasutterella	NSF
29692	ENSG00000073969	rs199531	0.109391146	0.001936065	0.706858569	0.085246037	-0.249035776	0.584322584	-0.026538507	0.139638112	0.15342451	0.180836478	0.070257051	0.079900215	0.086355793	0.002192039	0.999694213	0.838395668	Bacteria.Firmicutes.Clostridia.Clostridiales.Lachnospiraceaencultured	NSF
29693	ENSG00000073969	rs199531	0.040528707	0.011417515	0.6632169	0.407784183	-0.273409421	0.490668441	-0.024971247	-0.058117638	0.130814027	0.188456396	0.057080366	0.069752477	0.04093911	0.007775941	0.968802863	0.975618375	Bacteria.Bacteroidetes.Bacteroidia.Bacteroidales.Prevotellaceae	NSF
29694	ENSG00000073969	rs199531	0.011269812	0.003633804	0.211031134	0.583163256	-0.373136819	0.621044003	-0.084165098	0.05126088	0.143043526	0.205795998	0.066628697	0.092943473	0.031661908	0.004715682	0.745746901	0.981481548	Bacteria.Firmicutes.Clostridia.Clostridiales.Lachnospiraceae.Eubacterium_eligens_group	NSF
29695	ENSG00000073969	rs199531	0.481422718	0.023556691	0.253171458	0.895221996	-0.127338974	0.490537056	-0.071995002	-0.013271016	0.179835193	0.211541282	0.062446586	0.10037387	0.354771188	0.024440191	0.415799307	0.9735291	Bacteria.Firmicutes.Clostridia.Clostridiales.Lachnospiraceae.Anaerostipes	NSF
29696	ENSG00000073969	rs199531	0.057550226	0.005212153	0.234914093	0.074075374	-0.238702392	0.49094511	0.053509574	-0.101143863	0.123465502	0.16980248	0.044631712	0.055714308	0.054403587	0.003937815	0.671892301	0.985377765	Bacteria.Proteobacteria.Betaproteobacteria.Burkholderiales.Alcaligenaceae.Sutterella	NSF
29697	ENSG00000073969	rs199531	0.14612406	0.090760346	0.818004518	0.556141766	-0.303725926	0.461153697	-0.015571999	-0.049243248	0.206480056	0.26859751	0.067397725	0.083231331	0.205084451	0.075410081	0.875442504	0.947181001	Bacteria.Bacteroidetes.Bacteroidia.Bacteroidales.Prevotellaceae.Prevotella_9	NSF
29698	ENSG00000073969	rs199531	0.030246537	0.012208197	0.308726794	0.853360864	-0.452993438	0.624708811	0.059628667	-0.014586893	0.204480905	0.242310057	0.058121492	0.078606428	0.156522625	0.029835224	0.996566686	0.997858307	Bacteria.Proteobacteria.Gammaproteobacteria	NSF
29699	ENSG00000073969	rs199531	5.71E-05	0.000102354	0.000671137	0.02531906	-0.724776952	0.944330321	-0.263833239	0.216834104	0.168280163	0.228142142	0.073842156	0.094716534	0.002064634	0.000841709	0.554804955	0.91461891	Bacteria.Firmicutes.Clostridia.Clostridiales.Lachnospiraceae.Lachnospiraceae_ND3007_group	NSF
29700	ENSG00000073969	rs199531	0.253153113	0.00213433	0.492063116	0.280200355	-0.203514656	0.753787694	-0.054261926	-0.102858953	0.176516411	0.235652353	0.078533422	0.094457686	0.263792437	0.007671654	0.879099353	0.783838486	Bacteria.Firmicutes.Erysipelotrichia.Erysipelotrichales.Erysipelotrichaceae	NSF
29701	ENSG00000073969	rs199531	0.033625804	0.001129086	0.977954372	0.738002826	-0.274287068	0.575735097	0.001452974	-0.030701911	0.126368925	0.168955577	0.052377959	0.091392758	0.038460911	0.00139433	0.944230144	0.993727148	Bacteria.Proteobacteria.Gammaproteobacteria.Pasteurellales.Pasteurellaceae.Haemophilus	NSF
29702	ENSG00000073969	rs199531	0.10292282	0.059128458	0.910250777	0.885295729	-0.266684534	0.618420017	0.006141144	0.014715551	0.161223446	0.321937795	0.054268527	0.101607898	0.192565483	0.068015589	0.998365245	0.958178878	Bacteria.Proteobacteria.Gammaproteobacteria.Enterobacteriales.Enterobacteriaceae.Citrobacter	NSF
29703	ENSG00000073969	rs199531	0.013541551	0.000507994	0.205636893	0.152900836	-0.325405411	0.613539039	0.084819407	-0.124171259	0.128194237	0.167647138	0.066345491	0.085855007	0.0287837	0.000680996	0.977260763	0.903393321	Bacteria.Firmicutes.Negativicutes.Selenomonadales.Veillonellaceae.Veillonella	NSF
29704	ENSG00000073969	rs199531	0.07865508	0.001166144	0.819712758	0.183771116	-0.310733684	0.791834332	-0.021775135	0.16398282	0.173918416	0.233084467	0.09515495	0.122053422	0.159836788	0.004010516	0.998820086	0.961415255	Bacteria.Firmicutes.Clostridia.Clostridiales.Family_XIII	NSF
29705	ENSG00000073969	rs199531	0.016768661	0.00109	0.329600718	0.199729867	-0.380354819	0.765092614	-0.099391855	0.170424831	0.154923501	0.22377989	0.101184141	0.131551409	0.048969123	0.00217129	0.999005033	0.892868181	Bacteria.Actinobacteria.Coriobacteriia.Coriobacteriales	NSF
29706	ENSG00000073969	rs199531	0.039411692	0.002118757	0.4023711	0.133926597	-0.419085156	0.940909851	-0.065337058	0.169735534	0.199352647	0.293926397	0.077513886	0.111833707	0.156579179	0.009903884	0.998832683	0.892135646	Bacteria.Firmicutes.Clostridia.Clostridiales.Ruminococcaceae.Eubacterium_coprostanoligenes_group	NSF
29707	ENSG00000073969	rs199531	0.179176249	0.37574658	0.425607048	0.997384198	-0.63066187	0.576024962	0.066123073	0.00037491	0.46442352	0.645854096	0.082471295	0.113917621	0.908239061	0.576065844	0.997187614	0.952063341	Bacteria.Bacteroidetes.Bacteroidia.Bacteroidales	NSF
29708	ENSG00000073969	rs199531	0.122191012	0.001566322	0.917268945	0.27970248	-0.267876913	0.718306937	0.006841558	0.085392299	0.171051774	0.21758981	0.065608123	0.078335786	0.178318345	0.004648843	0.893124555	0.97362172	Bacteria.Firmicutes.Clostridia.Clostridiales.Ruminococcaceae.Ruminococcus_2	NSF
29709	ENSG00000073969	rs199531	0.039251282	0.002123732	0.513455932	0.93460801	-0.261467671	0.544524638	0.036344668	0.005778337	0.124271579	0.17014314	0.055313252	0.070153561	0.045886857	0.002002002	0.995339941	0.956135677	Bacteria.Proteobacteria.Deltaproteobacteria.Desulfovibrionales.Desulfovibrionaceae.Bilophila	NSF
29710	ENSG00000073969	rs199531	0.17544067	0.209162843	0.842231921	0.364813178	-0.245626466	0.35838669	-0.01501428	0.105971333	0.179306221	0.282539934	0.075132622	0.116117251	0.233559127	0.150881676	0.99759175	0.986746924	Bacteria.Firmicutes.Clostridia.Clostridiales.Lachnospiraceae.Lachnospiraceae_UCG_008	NSF
29711	ENSG00000073969	rs199531	0.051860678	0.001109121	0.620689089	0.815317221	-0.251876659	0.570968017	-0.043578452	-0.02315085	0.127166043	0.167274622	0.087638525	0.098715203	0.05117777	0.001280026	0.784903365	0.917221068	Bacteria.Actinobacteria.Actinobacteria	NSF
29712	ENSG00000073969	rs199531	0.014480517	0.001876248	0.42598644	0.68409932	-0.339286375	0.559908723	0.036332359	0.024875024	0.135041988	0.172723938	0.045352496	0.060862972	0.034287601	0.002481294	0.999492402	0.999741582	Bacteria.Proteobacteria.Gammaproteobacteria.Enterobacteriales.Enterobacteriaceae.Escherichia_Shigella	NSF
29713	ENSG00000073969	rs199531	0.189434276	0.032581502	0.9140886	0.517471659	-0.308845988	0.779501293	-0.009383913	0.080163494	0.232890805	0.356925194	0.086644613	0.123177448	0.414747168	0.093505789	0.884422552	0.931410423	Bacteria.Firmicutes.Clostridia.Clostridiales.Ruminococcaceae.Anaerotruncus	NSF
29714	ENSG00000073969	rs199531	0.179123573	0.02094863	0.946151596	0.917575341	-0.268311997	0.581760414	-0.005889929	-0.012499252	0.197562434	0.24583502	0.086869887	0.120310624	0.185393954	0.025876795	0.93732472	0.944103394	Bacteria.Firmicutes.Clostridia.Clostridiales.Lachnospiraceae.Blautia	NSF
29715	ENSG00000073969	rs199531	0.206635608	0.078242361	0.764480742	0.679254474	-0.234393922	0.483555165	0.02007893	-0.040011499	0.18375136	0.270264047	0.06673822	0.096332278	0.292957202	0.066887184	0.999985325	0.999758873	Bacteria.Firmicutes.Clostridia.Clostridiales.Ruminococcaceae.Ruminococcaceae_UCG_014	NSF
29716	ENSG00000073969	rs199531	0.053414418	0.003529939	0.675825642	0.37496913	-0.334735352	0.729195219	-0.025630742	0.068441447	0.17014615	0.240833844	0.061016596	0.076612717	0.103967473	0.00664455	0.99714486	0.996602117	Bacteria.Firmicutes.Clostridia.Clostridiales.Clostridiaceae_1.Clostridium_sensu_stricto_1	NSF
29717	ENSG00000073969	rs199531	0.256478541	0.137706095	0.950835456	0.522098966	-0.267274124	0.43026059	-0.003127398	0.04259864	0.233462302	0.286285484	0.050526524	0.066188026	0.417011572	0.182300452	0.993775351	0.911567173	Bacteria.Firmicutes.Clostridia.Clostridiales.Ruminococcaceae.Faecalibacterium	NSF
29718	ENSG00000073969	rs199531	0.079661369	0.002051478	0.784433133	0.79639402	-0.252080511	0.592831566	-0.026323539	-0.033063373	0.141575596	0.184570814	0.095833415	0.127619526	0.093035645	0.002848848	0.881280543	0.964824305	Bacteria.Actinobacteria	NSF
29719	ENSG00000073969	rs199531	0.025729534	0.001660589	0.517737688	0.895157171	-0.279966505	0.561291418	0.038373405	-0.009606535	0.122648738	0.171021784	0.059001315	0.072612774	0.032414461	0.001544626	0.997604342	0.996621608	Bacteria.Proteobacteria.Deltaproteobacteria	NSF
29720	ENSG00000073969	rs199531	0.078274911	0.004009505	0.992911567	0.656040328	-0.27627033	0.631186655	-0.000473975	0.032061818	0.15442765	0.211552844	0.053145876	0.071655091	0.115916895	0.008984343	0.805011763	0.90991568	Bacteria.Firmicutes.Clostridia.Clostridiales.Lachnospiraceae.Lachnospiraceae_UCG_010	NSF
29721	ENSG00000073969	rs199531	0.025823946	0.001557148	0.518434238	0.889263686	-0.279776546	0.562817819	0.038256466	-0.010052299	0.122646692	0.170389508	0.058919823	0.071913609	0.032420204	0.001380126	0.998525812	0.997174658	Bacteria.Proteobacteria.Deltaproteobacteria.Desulfovibrionales.Desulfovibrionaceae	NSF
29722	ENSG00000073969	rs199531	0.019330425	0.002349929	0.350199254	0.291838266	-0.379922833	0.743985971	-0.093685315	0.13373323	0.158385151	0.234958093	0.099561455	0.125839703	0.05354666	0.003940377	0.999739884	0.870820978	Bacteria.Actinobacteria.Coriobacteriia.Coriobacteriales.Coriobacteriaceae	NSF
29723	ENSG00000073969	rs199531	0.606123842	0.459818744	0.307994701	0.106605352	-0.105734546	0.206208321	0.080337532	-0.168504449	0.204067854	0.277323683	0.078187554	0.102977487	0.513765397	0.284484344	0.997947728	0.9977362	Bacteria.Actinobacteria.Actinobacteria.Micrococcales	NSF
29724	ENSG00000073969	rs199531	0.025826487	0.005486244	0.60931078	0.653405312	-0.306307471	0.623495461	0.027088656	-0.034186771	0.134279543	0.217017124	0.052748263	0.075782175	0.042551815	0.006110695	0.778071661	0.935568656	Bacteria.Proteobacteria.Betaproteobacteria.Burkholderiales.Alcaligenaceae	NSF
29725	ENSG00000073969	rs199531	0.024893995	0.000699242	0.55100678	0.33486799	-0.300471835	0.617478143	-0.031983619	0.06932892	0.130852841	0.173446226	0.05336167	0.071357885	0.044090375	0.001082548	0.899948514	0.953145106	Bacteria.Firmicutes.Negativicutes.Selenomonadales.Acidaminococcaceae	NSF
29726	ENSG00000073969	rs199531	0.057586815	0.000764258	0.724342695	0.187478464	-0.308769251	0.654559942	-0.020777247	0.080366524	0.159730676	0.185320026	0.058661251	0.060330592	0.089821781	0.001816093	0.959597159	0.99789802	Bacteria.Verrucomicrobia	NSF
29727	ENSG00000073969	rs199531	0.018651652	0.019997071	0.196120805	0.503875947	-0.478717884	0.727435072	-0.093356467	0.067133409	0.19839252	0.304984332	0.07147711	0.099879899	0.083249209	0.040771207	0.999878354	0.976750668	Bacteria.Bacteroidetes.Bacteroidia.Bacteroidales.Porphyromonadaceae.Barnesiella	NSF
29728	ENSG00000073969	rs199531	0.242774518	0.104581294	0.952365713	0.423414895	-0.267546276	0.425983024	0.004654811	-0.071307951	0.226964709	0.258791461	0.07762255	0.088516105	0.3525292	0.115320451	0.997594253	0.968019235	Bacteria.Firmicutes.Erysipelotrichia.Erysipelotrichales.Erysipelotrichaceae.Faecalitalea	NSF
29729	ENSG00000073969	rs199531	0.01940146	0.000819477	0.441139255	0.408536753	-0.315876257	0.623744783	-0.054657033	0.080620991	0.131765447	0.177705492	0.070523543	0.096917174	0.032282043	0.000927232	0.601804448	0.838468219	Bacteria.Firmicutes.Clostridia.Clostridiales.Peptostreptococcaceae	NSF
29730	ENSG00000073969	rs199531	0.059905751	0.005623705	0.751605054	0.547910558	-0.317676164	0.672211235	-0.01909458	0.045129934	0.165895697	0.234695248	0.06007104	0.074711804	0.102659004	0.007569752	0.994141038	0.99999132	Bacteria.Firmicutes.Clostridia.Clostridiales.Clostridiaceae_1	NSF
29731	ENSG00000073969	rs199531	0.273629292	0.220476131	0.481325525	0.543633878	-0.753820036	1.117913384	0.079906209	-0.09109904	0.68275899	0.90360765	0.112822892	0.149210886	0.997454612	0.812487091	0.997650199	0.999159905	Bacteria.Firmicutes.Clostridia.Clostridiales	NSF
29732	ENSG00000073969	rs199531	0.062267615	0.002141117	0.652489291	0.362840977	-0.33311508	0.688145937	-0.030571729	0.084808202	0.175597735	0.215202553	0.067577216	0.092544241	0.10714784	0.005293611	0.796958118	0.910884448	Bacteria.Bacteroidetes.Bacteroidia.Bacteroidales.Porphyromonadaceae.Odoribacter	NSF
29733	ENSG00000073969	rs199531	0.183389981	0.004458689	0.501780504	0.70377829	-0.212743878	0.61492468	0.045913889	0.031781279	0.158207037	0.208701387	0.067974407	0.083217977	0.198839396	0.007371249	0.557896712	0.977547262	Bacteria.Firmicutes.Clostridia.Clostridiales.Christensenellaceae	NSF
29734	ENSG00000073969	rs199531	0.029877992	0.00121122	0.659709472	0.920132411	-0.274303337	0.576852587	0.025756236	0.007092256	0.123533188	0.17041704	0.058226849	0.070459491	0.03559023	0.001254423	0.898543678	0.944376526	Bacteria.Fusobacteria.Fusobacteriia.Fusobacteriales.Fusobacteriaceae.Fusobacterium	NSF
29735	ENSG00000073969	rs199531	0.031488564	0.000162381	0.730611006	0.063058707	-0.314414967	0.910502718	0.029434247	-0.21352562	0.143021402	0.227389477	0.085119694	0.112906339	0.083958029	0.000582082	0.988415778	0.945622854	Bacteria.Firmicutes.Bacilli.Lactobacillales.Streptococcaceae	NSF
29736	ENSG00000073969	rs199531	0.206310029	0.146567793	0.865601769	0.394312916	-0.244945555	0.394642837	0.012118517	-0.086139526	0.191883816	0.268587525	0.071319472	0.100452885	0.246618049	0.101678928	0.85366736	0.996502544	Bacteria.Firmicutes.Clostridia.Clostridiales.Family_XI	NSF
29737	ENSG00000073969	rs199531	0.023470763	0.000567656	0.832957638	0.250588405	-0.285960744	0.612969436	0.01501981	-0.10819237	0.123239647	0.169083574	0.070928788	0.093328267	0.030558607	0.000762459	0.999670759	0.996530704	Bacteria.Firmicutes.Clostridia.Clostridiales.Ruminococcaceae.Flavonifractor	NSF
29738	ENSG00000073969	rs199531	0.074881041	0.00217778	0.748734015	0.918047735	-0.252920864	0.57400891	0.017614731	0.00745052	0.139716705	0.179828104	0.054760062	0.072129315	0.082563473	0.003274158	0.779585569	0.996770431	Bacteria.Firmicutes.Negativicutes.Selenomonadales.Acidaminococcaceae.Phascolarctobacterium	NSF
29739	ENSG00000073969	rs199531	0.022045809	0.005118502	0.532131975	0.940545899	-0.314444909	0.561514339	-0.053440609	0.009301232	0.134043901	0.193778633	0.085081469	0.124227163	0.048743661	0.005391882	0.999672451	0.998587032	Bacteria.Firmicutes.Clostridia.Clostridiales.Ruminococcaceae.Butyricicoccus	NSF
29740	ENSG00000073969	rs199531	0.018871337	0.002392627	0.248060258	0.154957817	-0.454253463	0.904808495	-0.094751884	0.164908057	0.188618439	0.286295267	0.081294494	0.114601611	0.099014222	0.009138677	0.99991226	0.982046009	Bacteria.Actinobacteria.Coriobacteriia.Coriobacteriales.Coriobacteriaceae.Collinsella	NSF
29741	ENSG00000073969	rs199531	0.010969214	0.000424083	0.221067375	0.118980132	-0.328219601	0.703806908	-0.088099221	0.133351786	0.125332765	0.189432021	0.071302787	0.084404255	0.020358236	0.000619025	0.90891726	0.944454763	Bacteria.Actinobacteria.Actinobacteria.Bifidobacteriales.Bifidobacteriaceae	NSF
29742	ENSG00000073969	rs199531	0.001992205	0.024338025	0.0225238	0.356929721	-0.735120201	0.829541461	0.200105466	-0.121053693	0.228176721	0.359805877	0.085620105	0.130470059	0.057031925	0.083610743	0.736640667	0.860535375	Bacteria.Firmicutes.Negativicutes.Selenomonadales	NSF
29743	ENSG00000073969	rs199531	0.048701855	0.021739468	0.760084161	0.818187094	-0.304726194	0.609281964	0.018476056	-0.020727356	0.151686116	0.259103313	0.060249775	0.089802543	0.088903953	0.021408156	0.814991777	0.996359602	Bacteria.Proteobacteria.Betaproteobacteria	NSF
29744	ENSG00000073969	rs199531	0.098931443	0.115102792	0.943907294	0.370313432	-0.287483353	0.395395241	-0.00449516	-0.078767522	0.171731752	0.24757683	0.063641734	0.087311869	0.179510679	0.106614075	0.997431236	0.92426646	Bacteria.Firmicutes.Negativicutes.Selenomonadales.Veillonellaceae.Megasphaera	NSF
29745	ENSG00000073969	rs199531	0.407696478	0.266315346	0.739236768	0.715957864	-0.458043684	0.838809277	0.034215804	-0.050439173	0.549638204	0.748115402	0.102353577	0.138017208	0.954184916	0.672882035	0.999826541	0.999832315	Bacteria.Firmicutes.Clostridia.Clostridiales.Lachnospiraceae	NSF
29746	ENSG00000073969	rs199531	0.084311698	0.000226904	0.929962299	0.055682117	-0.293635193	1.012736638	0.007488437	-0.222568875	0.167501486	0.259358549	0.084870592	0.1142294	0.184666933	0.001528385	0.970737021	0.923401405	Bacteria.Firmicutes.Bacilli	NSF
29747	ENSG00000073969	rs199531	0.213464882	0.016644052	0.998220766	0.937882309	-0.279298755	0.561043937	-0.00021453	-0.008265361	0.222299414	0.228247635	0.095834977	0.105649303	0.360685404	0.039883182	0.999697332	0.926617619	Bacteria.Firmicutes.Clostridia.Clostridiales.Ruminococcaceae.Ruminococcaceae_UCG_013	NSF
29748	ENSG00000073969	rs199531	0.042853496	0.015323027	0.8111108	0.814529166	-0.295664174	0.608322664	0.013712652	-0.020249997	0.143134291	0.244262351	0.057143845	0.08597217	0.068999265	0.015049542	0.789206837	0.994680072	Bacteria.Proteobacteria.Betaproteobacteria.Burkholderiales	NSF
29749	ENSG00000073969	rs199531	0.400673186	0.036423013	0.336218192	0.888969169	-0.150033137	0.558426831	0.077966467	-0.016507816	0.177350454	0.261395762	0.080474352	0.117780688	0.385438467	0.057416998	0.790286011	0.907002455	Bacteria.Firmicutes.Clostridia.Clostridiales.Ruminococcaceae.Ruminiclostridium_9	NSF
29750	ENSG00000073969	rs199531	0.009606291	0.000989856	0.177317137	0.274641424	-0.376147625	0.685792754	-0.089069843	0.086819127	0.140951382	0.19878853	0.065307325	0.078802451	0.021816957	0.001037107	0.390637377	0.88822563	Bacteria.Firmicutes.Clostridia.Clostridiales.Peptostreptococcaceae.Intestinibacter	NSF
29751	ENSG00000073969	rs199531	0.018496196	0.000305018	0.175255398	0.041635235	-0.288257355	0.639117335	-0.07938374	0.14829594	0.119296328	0.167492659	0.057924552	0.071354737	0.023554413	0.000448556	0.975966367	0.997201293	Bacteria.Firmicutes.Clostridia.Clostridiales.Lachnospiraceae.Coprococcus_1	NSF
29752	ENSG00000073969	rs199531	0.038147851	0.083322852	0.40300203	0.904551078	-0.389603289	0.538313983	0.047608628	0.012112109	0.18409082	0.306073776	0.056557631	0.100613097	0.147776113	0.085897217	0.9994853	0.999502343	Bacteria.Firmicutes.Clostridia.Clostridiales.Lachnospiraceae.Ruminococcus_gnavus_group	NSF
29753	ENSG00000073969	rs199531	0.017333191	0.001462792	0.382139922	0.474450804	-0.319562274	0.572475961	-0.062036427	-0.075198599	0.130857921	0.172246141	0.070501691	0.104524303	0.027788514	0.001547922	0.88760533	0.997132292	Bacteria.Firmicutes.Bacilli.Bacillales	NSF
29754	ENSG00000073969	rs199531	0.151087919	0.065723053	0.877390597	0.339701189	-0.255003413	0.428696394	0.008087825	-0.066757335	0.175524572	0.229018683	0.052217684	0.069406824	0.189343018	0.052078213	0.885746102	0.998607976	Bacteria.Firmicutes.Clostridia.Clostridiales.Lachnospiraceae.Tyzzerella_4	NSF
29755	ENSG00000073969	rs199531	0.01766381	0.000352296	0.59960911	0.359623147	-0.30020342	0.635346419	0.026563178	0.057611084	0.123307908	0.168435221	0.050352128	0.062443671	0.025696193	0.000398621	0.78465839	0.903004347	Bacteria.Firmicutes.Clostridia.Clostridiales.Lachnospiraceae.Lachnospiraceae_NK4A136_group	NSF
29756	ENSG00000073969	rs199531	0.019707321	0.006645361	0.379552971	0.464269326	-0.358628174	0.535533252	-0.055952999	-0.064975457	0.149990618	0.190979906	0.063241636	0.088260205	0.040173982	0.007778148	0.979221309	0.998719086	Bacteria.Firmicutes.Bacilli.Bacillales.Family_XI.Gemella	NSF
29757	ENSG00000073969	rs199531	0.021478867	0.001843281	0.538010401	0.603207785	-0.330437863	0.56555433	-0.028957387	-0.030012005	0.140231207	0.174149854	0.046772901	0.057456588	0.035056831	0.002371498	0.955858825	0.969109452	Bacteria.Firmicutes.Clostridia.Clostridiales.Lachnospiraceae.Tyzzerella	NSF
29758	ENSG00000073969	rs199531	0.024631368	0.000955614	0.529285471	0.947243202	-0.281906063	0.584902512	0.032411993	-0.003931275	0.122535236	0.168992618	0.051245069	0.05918349	0.031711897	0.001013137	0.796426687	0.877681039	Bacteria.Firmicutes.Negativicutes.Selenomonadales.Veillonellaceae.Dialister	NSF
29759	ENSG00000073969	rs199531	0.055871438	0.001596104	0.703402639	0.655071183	-0.259231405	0.584123183	0.025380181	0.042722525	0.133151574	0.177274891	0.066368515	0.095193544	0.063803706	0.001720043	0.998043854	0.98261409	Bacteria.Firmicutes.Clostridia.Clostridiales.Ruminococcaceaencultured	NSF
29760	ENSG00000073969	rs199531	0.015878176	0.000408114	0.379755933	0.076263426	-0.390635828	0.884267889	0.054578674	-0.145981424	0.157734644	0.237251945	0.061714722	0.081033625	0.048240194	0.001335581	0.896362991	0.997216401	Bacteria.Firmicutes.Clostridia.Clostridiales.Ruminococcaceae.Subdoligranulum	NSF
29761	ENSG00000073969	rs199531	0.016038977	0.00140752	0.103037542	0.752722604	-0.297944184	0.558916934	0.092591062	-0.020180809	0.120498794	0.167532616	0.055994729	0.063785203	0.020982621	0.001342557	0.891749262	0.883832979	Bacteria.Bacteroidetes.Bacteroidia.Bacteroidales.Rikenellaceae.Alistipes	NSF
29762	ENSG00000073969	rs199531	0.005866561	0.002341186	0.043365131	0.674467052	-0.331815514	0.503829536	-0.112709742	-0.029340346	0.116465234	0.159051368	0.054702264	0.069538122	0.012204633	0.001786127	0.203665782	0.989773936	Bacteria.Firmicutes.Clostridia.Clostridiales.Lachnospiraceae.Lachnospira	NSF
29763	ENSG00000073969	rs199531	0.190689331	0.061068784	0.446537004	0.015486175	-0.200715211	0.358681534	0.059848467	-0.247790096	0.15178795	0.188181795	0.078146328	0.099661643	0.163797691	0.034528877	0.991744893	0.795227166	Bacteria.Firmicutes.Bacilli.Lactobacillales.Carnobacteriaceae	NSF
29764	ENSG00000073969	rs199531	0.65835608	0.046665439	0.24691918	0.885797344	-0.088995376	0.509892643	0.09269457	-0.016153951	0.200338935	0.251429573	0.079335669	0.112033163	0.571829702	0.070790823	0.948905015	0.966332496	Bacteria.Firmicutes.Clostridia.Clostridiales.Ruminococcaceae.Ruminococcaceae_NK4A214_group	NSF
29765	ENSG00000073969	rs199531	0.015905919	0.001403407	0.103677017	0.756767137	-0.298466934	0.559244045	0.092077796	-0.019808661	0.120551089	0.167582734	0.055789801	0.063685687	0.020765245	0.001318397	0.889200292	0.901255748	Bacteria.Bacteroidetes.Bacteroidia.Bacteroidales.Rikenellaceae	NSF
29766	ENSG00000073969	rs199531	0.197718684	0.059761155	0.435565346	0.026849256	-0.199713295	0.36548221	0.061967434	-0.224742761	0.153461445	0.190749835	0.078984318	0.099221601	0.161511774	0.035279707	0.945687051	0.823043084	Bacteria.Firmicutes.Bacilli.Lactobacillales.Carnobacteriaceae.Granulicatella	NSF
29767	ENSG00000073969	rs199531	0.027869604	0.001358566	0.754295748	0.737126922	-0.292468761	0.573516785	0.015982117	0.026063366	0.130011108	0.171316599	0.050849014	0.077316216	0.037221878	0.001301219	0.998291816	0.977678843	Bacteria.Bacteroidetes.Bacteroidia.Bacteroidales.Porphyromonadaceae	NSF
29768	ENSG00000073969	rs199531	0.022123045	0.00040644	0.950704088	0.247375992	-0.284191387	0.647112959	0.00306226	0.082984624	0.121220462	0.173563842	0.049342125	0.071094486	0.02620796	0.000591193	0.998277807	0.999325446	Bacteria.Bacteroidetes.Bacteroidia.Bacteroidales.Porphyromonadaceae.Parabacteroides	NSF
29769	ENSG00000073969	rs199531	0.197869113	0.022375068	0.278111181	0.517241802	-0.189700319	0.496844057	0.066710293	-0.054733766	0.14581693	0.212342657	0.060993513	0.084056406	0.169216588	0.020216584	0.84372248	0.998271272	Bacteria.Firmicutes.Clostridia.Clostridiales.Ruminococcaceae.Ruminococcaceae_UCG_003	NSF
29770	ENSG00000073969	rs199531	0.064807033	0.001755378	0.02549916	0.261425676	-0.226235796	0.533116347	-0.132191017	0.088718695	0.120438094	0.163348217	0.057816823	0.078312434	0.054313629	0.001733737	0.516485705	0.946950266	Bacteria.Firmicutes.Clostridia.Clostridiales.Lachnospiraceae.Dorea	NSF
29771	ENSG00000073969	rs199531	0.054601901	0.016527098	0.418688602	0.588023493	-0.421171788	0.682862404	-0.076519985	0.0597791	0.215173579	0.277493566	0.094019429	0.109805673	0.182483849	0.039879125	0.998891856	0.999590371	Bacteria.Firmicutes.Bacilli.Bacillales.Staphylococcaceae.Staphylococcus	NSF
29772	ENSG00000073969	rs199531	0.03554021	0.001173508	0.987988502	0.777602679	-0.273286978	0.575245479	-0.000794947	-0.025798309	0.127295836	0.169430675	0.052600997	0.090960671	0.037859413	0.001450946	0.959456661	0.992379592	Bacteria.Proteobacteria.Gammaproteobacteria.Pasteurellales.Pasteurellaceae	NSF
29773	ENSG00000073969	rs199531	0.13772007	0.076036331	0.372135848	0.35640189	-0.658148379	1.149019178	0.078042632	-0.120566079	0.437932586	0.637310119	0.086840608	0.129801031	0.777035946	0.370433625	0.999135888	0.977096731	Bacteria.Firmicutes.Clostridia.Clostridiales.Ruminococcaceae	NSF
29774	ENSG00000073969	rs199531	0.16352101	0.006350255	0.257547123	0.991196157	-0.202679576	0.548445287	-0.093604064	0.001092527	0.143818579	0.194445946	0.081948269	0.098632598	0.114607552	0.005677459	0.920183094	0.967516317	Bacteria.Firmicutes.Clostridia.Clostridiales.Lachnospiraceae.Fusicatenibacter	NSF
29775	ENSG00000073969	rs199531	0.027951803	0.001133233	0.707466729	0.887545375	-0.276897027	0.579224518	0.022082031	0.010014196	0.12315613	0.170038518	0.058586705	0.070539018	0.033212322	0.001206089	0.892356284	0.947112379	Bacteria.Fusobacteria.Fusobacteriia.Fusobacteriales	NSF
29776	ENSG00000073969	rs199531	0.033671376	0.002190265	0.423184493	0.184801081	-0.40118077	0.852779581	-0.051873516	0.117102259	0.184880237	0.267322906	0.064359571	0.08736757	0.094188429	0.005838755	0.999858829	0.929555963	Bacteria.Proteobacteria.Betaproteobacteria.Neisseriales.Neisseriaceae.Eikenella	NSF
29777	ENSG00000073969	rs199531	0.291347459	0.677270905	0.758718795	0.451685039	-0.36859655	0.212875269	0.019584169	0.070863725	0.346484691	0.50918068	0.063490151	0.093590443	0.805293834	0.667833205	0.999973618	0.989705988	Bacteria.Bacteroidetes.Bacteroidia.Bacteroidales.Bacteroidaceae.Bacteroides	NSF
29778	ENSG00000073969	rs199531	0.055599321	0.026141815	0.7044959	0.574281896	-0.326187324	0.497991797	-0.022472957	-0.047305473	0.167351397	0.218790965	0.058994665	0.083784219	0.120053622	0.03183089	0.869757855	0.995071635	Bacteria.Firmicutes.Erysipelotrichia.Erysipelotrichales.Erysipelotrichaceae.Clostridium_innocuum_group	NSF
29779	ENSG00000073969	rs199531	0.044714478	0.033858299	0.441077086	0.815443523	-0.396893223	0.532962421	-0.054682435	-0.02096877	0.19389907	0.245877784	0.070546675	0.089473152	0.150077914	0.056472554	0.961249848	0.997513341	Bacteria.Firmicutes.Clostridia.Clostridiales.Lachnospiraceae.Eubacterium_xylanophilum_group	NSF
29780	ENSG00000073969	rs199531	0.316801663	0.166711685	0.953189619	0.975778087	-0.291654655	0.560446409	0.004433689	0.003053349	0.289104718	0.400743958	0.075238068	0.100177341	0.653624179	0.247560074	0.998803525	0.998060187	Bacteria.Firmicutes.Clostridia.Clostridiales.Lachnospiraceae.Eubacterium_rectale_group	NSF
29781	ENSG00000073969	rs199531	0.142753373	0.005063301	0.305142105	0.577972619	-0.221740748	0.584972605	-0.057364915	-0.035733991	0.149463284	0.201606481	0.055498784	0.06390631	0.121970702	0.005259695	0.670211523	0.840827586	Bacteria.Firmicutes.Clostridia.Clostridiales.Lachnospiraceae.Roseburia	NSF
29782	ENSG00000073969	rs199531	0.039212227	0.000156405	0.70540201	0.052417281	-0.322529692	0.949896985	0.032330465	-0.220820584	0.153261928	0.236574538	0.085146215	0.111758686	0.101724942	0.000707431	0.99152666	0.950973549	Bacteria.Firmicutes.Bacilli.Lactobacillales	NSF
29783	ENSG00000073969	rs199531	0.036274006	0.000190296	0.847848734	0.077958325	-0.302078594	0.893629908	0.016223348	-0.201486125	0.141284322	0.225824067	0.084219913	0.112502737	0.083658349	0.000636774	0.978613798	0.946394015	Bacteria.Firmicutes.Bacilli.Lactobacillales.Streptococcaceae.Streptococcus	NSF
29784	ENSG00000073969	rs199531	0.087845354	0.004791572	0.229266852	0.774205043	-0.225726163	0.548160558	-0.075942655	0.027421489	0.130254862	0.187657151	0.062572931	0.095188339	0.071564941	0.003980074	0.997117901	0.951675521	Bacteria.Firmicutes.Clostridia.Clostridiales.Lachnospiraceae.Eubacterium_hallii_group	NSF
29785	ENSG00000073969	rs199531	0.18542991	0.004608452	0.499652057	0.715022469	-0.212072574	0.613241551	0.046222669	0.030550723	0.158452636	0.208954098	0.068091117	0.083309098	0.201124407	0.007700745	0.555323772	0.97294111	Bacteria.Firmicutes.Clostridia.Clostridiales.Christensenellaceae.Christensenellaceae_R_7_group	NSF
29786	ENSG00000074071	rs761065	0.013553752	0.003303345	0.652937854	0.8606333	0.665244768	-0.551050469	-0.038779728	-0.0116256	0.262110611	0.180633083	0.085839344	0.065955006	0.044190118	0.006101074	0.599441347	0.9735291	Bacteria.Firmicutes.Clostridia.Clostridiales.Lachnospiraceae.Anaerostipes	MRPS34
