## Supplemental Table 9 for "Host genotypes interact with microbial communities to modulate gene expression in the human intestine" (part 10 of 131)

	pid	sid	Intercept_pval	dosage_pval	microbe_pval	interaction_pval	Intercept_effect	dosage_effect	microbe_effect	interaction_effect	Intercept_SE	dosage_SE	microbe_SE	interaction_SE	Intercept_qval	dosage_qval	microbe_qval	interaction_qval	microbe	symbol
29787	ENSG00000074071	rs761065	0.003854197	0.000609128	0.260088119	0.363037925	0.537572947	-0.506139894	0.10924123	-0.075190991	0.179350019	0.140466829	0.096154982	0.082083663	0.009054563	0.000870878	0.915157148	0.989428248	Bacteria.Proteobacteria.Gammaproteobacteria.Pasteurellales.Pasteurellaceae.Haemophilus	MRPS34
29788	ENSG00000074071	rs761065	0.082535224	0.029798747	0.80771911	0.755358321	0.633210439	-0.589810562	0.029929472	-0.029445698	0.359087866	0.265489397	0.122479358	0.094105749	0.192446066	0.052543072	0.998896274	0.997056578	Bacteria.Proteobacteria.Deltaproteobacteria.Desulfovibrionales.Desulfovibrionaceae.Desulfovibrio	MRPS34
29789	ENSG00000074071	rs761065	0.001933517	0.000289244	0.364084658	0.32956124	0.595609318	-0.562397421	0.066096635	-0.057513046	0.184304536	0.146769387	0.07231424	0.058545337	0.008934433	0.0006086	0.898716839	0.979585985	Bacteria.Firmicutes.Erysipelotrichia.Erysipelotrichales.Erysipelotrichaceae.Erysipelatoclostridium	MRPS34
29790	ENSG00000074071	rs761065	0.009376004	0.001131639	0.867485914	0.581387907	0.638941041	-0.538586739	0.018982122	0.042017723	0.238616753	0.158087745	0.113316798	0.075825775	0.027199566	0.002020708	0.972464921	0.907101516	Bacteria.Proteobacteria.Gammaproteobacteria.Pseudomonadales.Pseudomonadaceae.Pseudomonas	MRPS34
29791	ENSG00000074071	rs761065	0.089010038	0.010567561	0.625908951	0.922441417	0.452865172	-0.49637276	-0.045642978	0.007066841	0.26230429	0.188529804	0.093182766	0.072304219	0.171653696	0.022985655	0.997329664	0.924833054	Bacteria.Firmicutes.Negativicutes.Selenomonadales.Veillonellaceae.Megasphaera	MRPS34
29792	ENSG00000074071	rs761065	0.282016604	0.366446744	0.518370063	0.867478672	1.414639548	-0.708308739	-0.133688184	0.020783176	1.304053382	0.77878964	0.205865115	0.124061634	0.997454612	0.83318289	0.997650199	0.999159905	Bacteria.Firmicutes.Clostridia.Clostridiales	MRPS34
29793	ENSG00000074071	rs761065	0.002762514	0.001283723	0.101174809	0.184595665	1.021517235	-0.809258551	0.175831726	-0.110561106	0.328274089	0.240413216	0.105746628	0.082448246	0.025212503	0.005201195	0.981446852	0.925873833	Bacteria.Proteobacteria.Gammaproteobacteria.Enterobacteriales.Enterobacteriaceae.Citrobacter	MRPS34
29794	ENSG00000074071	rs761065	0.00568184	0.000375355	0.968288298	0.6176912	0.544867485	-0.559650859	-0.004982418	-0.048496896	0.190479115	0.149132036	0.124845612	0.096697496	0.024991236	0.00098928	0.999005033	0.927510371	Bacteria.Actinobacteria.Coriobacteriia.Coriobacteriales	MRPS34
29795	ENSG00000074071	rs761065	0.014895143	0.005637924	0.595353768	0.683389379	0.662606893	-0.57960904	0.050864235	-0.03041289	0.264885694	0.202427995	0.095300819	0.074236132	0.092585312	0.018931706	0.997594253	0.968632983	Bacteria.Firmicutes.Erysipelotrichia.Erysipelotrichales.Erysipelotrichaceae.Faecalitalea	MRPS34
29796	ENSG00000074071	rs761065	0.322231632	0.197359763	0.460086885	0.176886803	0.356944319	-0.307183905	-0.092652702	0.118122389	0.357846923	0.235851424	0.124680772	0.08652185	0.370113099	0.152866227	0.981084248	0.998600531	Bacteria.Firmicutes.Clostridia.Clostridiales.Ruminococcaceae.Ruminiclostridium_6	MRPS34
29797	ENSG00000074071	rs761065	0.017336621	0.017507073	0.469932633	0.730766432	0.733028603	-0.520092482	-0.084623778	-0.029018071	0.300178329	0.213317894	0.11642671	0.083966622	0.066146748	0.031601479	0.879099353	0.862626287	Bacteria.Firmicutes.Erysipelotrichia.Erysipelotrichales.Erysipelotrichaceae	MRPS34
29798	ENSG00000074071	rs761065	0.008031593	0.012800322	0.583534433	0.907143119	0.619121331	-0.498111576	0.038029234	0.00744661	0.226370593	0.194573382	0.06902073	0.063592732	0.033390523	0.016287067	0.99714486	0.996602117	Bacteria.Firmicutes.Clostridia.Clostridiales.Clostridiaceae_1.Clostridium_sensu_stricto_1	MRPS34
29799	ENSG00000074071	rs761065	0.017447818	0.017649435	0.469180005	0.737469767	0.733064558	-0.520279172	-0.084816219	-0.02824732	0.300503976	0.213675268	0.116493147	0.083908579	0.066589866	0.032234294	0.888660174	0.866226728	Bacteria.Firmicutes.Erysipelotrichia.Erysipelotrichales	MRPS34
29800	ENSG00000074071	rs761065	0.002489765	0.000314232	0.553686832	0.44067924	0.566255485	-0.527895744	-0.063191451	0.060630359	0.179935727	0.138672481	0.106144388	0.078151795	0.0066474	0.000479522	0.999670759	0.996530704	Bacteria.Firmicutes.Clostridia.Clostridiales.Ruminococcaceae.Flavonifractor	MRPS34
29801	ENSG00000074071	rs761065	0.001727178	0.000195245	0.903916274	0.165426594	0.579532644	-0.535364219	0.008887068	-0.083677132	0.177279824	0.135550071	0.073333122	0.059648869	0.004976224	0.000272566	0.998525812	0.997174658	Bacteria.Proteobacteria.Deltaproteobacteria.Desulfovibrionales.Desulfovibrionaceae	MRPS34
29802	ENSG00000074071	rs761065	0.006653984	0.000379781	0.91452819	0.636208011	0.536698898	-0.559311219	-0.013277988	-0.045720301	0.191427656	0.149183841	0.123232883	0.096204363	0.028653712	0.001068158	0.999739884	0.90063291	Bacteria.Actinobacteria.Coriobacteriia.Coriobacteriales.Coriobacteriaceae	MRPS34
29803	ENSG00000074071	rs761065	0.003563329	0.00043628	0.662107145	0.828117691	0.559321015	-0.547366943	-0.033768847	-0.012799801	0.18492762	0.147671863	0.076919707	0.058716641	0.009034779	0.000627206	0.99935717	0.961062114	Bacteria.Firmicutes.Erysipelotrichia.Erysipelotrichales.Erysipelotrichaceae.Erysipelotrichaceae_UCG_003	MRPS34
29804	ENSG00000074071	rs761065	0.992399516	0.396609795	0.253153337	0.76306429	-0.004912433	-0.392924693	0.144942126	-0.034551592	0.513710505	0.460460181	0.12571417	0.114134333	0.863263583	0.524690714	0.999330493	0.997562661	Bacteria.Proteobacteria	MRPS34
29805	ENSG00000074071	rs761065	0.001452439	0.000162445	0.209336798	0.176526893	0.685160607	-0.607043681	0.12410283	-0.103209564	0.206006757	0.151607902	0.097876303	0.075534825	0.005681211	0.000296998	0.998043854	0.956749585	Bacteria.Firmicutes.Clostridia.Clostridiales.Ruminococcaceaencultured	MRPS34
29806	ENSG00000074071	rs761065	0.005446437	0.000941394	0.74248946	0.897775092	0.54260444	-0.515148907	0.025930396	-0.00835371	0.188691197	0.148633603	0.078585915	0.064769612	0.01596774	0.001085084	0.982513421	0.99421939	Bacteria.Firmicutes.Negativicutes.Selenomonadales.Veillonellaceae.Veillonella	MRPS34
29807	ENSG00000074071	rs761065	0.182307862	0.066193557	0.372842003	0.441355746	0.371395643	-0.395114211	-0.098746651	0.063761022	0.275497075	0.211455422	0.110042069	0.08230953	0.19427084	0.05520396	0.721558664	0.914506398	Bacteria.Bacteroidetes.Bacteroidia.Bacteroidales.Porphyromonadaceae.Odoribacter	MRPS34
29808	ENSG00000074071	rs761065	0.014909432	0.001508761	0.171429112	0.656459533	0.469558814	-0.520113078	0.079636432	-0.022852893	0.187740222	0.156969293	0.057586705	0.051140737	0.041240884	0.0029216	0.997282517	0.999171204	Bacteria.Proteobacteria.Gammaproteobacteria.Enterobacteriales.Enterobacteriaceae	MRPS34
29809	ENSG00000074071	rs761065	0.001729945	0.000290088	0.987909164	0.454790647	0.580010009	-0.523216678	0.001318181	-0.048827393	0.177454528	0.136575719	0.086650593	0.064933669	0.004687754	0.000397678	0.999052585	0.890158219	Bacteria.Bacteroidetes.Bacteroidia.Bacteroidales.Rikenellaceae	MRPS34
29810	ENSG00000074071	rs761065	0.020284294	0.006748343	0.247187025	0.210215761	0.46811059	-0.43177469	-0.106997433	0.103211326	0.19673205	0.154284501	0.091629693	0.08155884	0.041426118	0.007269186	0.945687051	0.834455386	Bacteria.Firmicutes.Bacilli.Lactobacillales.Carnobacteriaceae.Granulicatella	MRPS34
29811	ENSG00000074071	rs761065	0.003741367	0.000562302	0.835469304	0.831647649	0.551136908	-0.514641862	-0.015588137	0.012781874	0.183244611	0.141845241	0.074753444	0.059883574	0.007793408	0.000766163	0.998277807	0.999325446	Bacteria.Bacteroidetes.Bacteroidia.Bacteroidales.Porphyromonadaceae.Parabacteroides	MRPS34
29812	ENSG00000074071	rs761065	0.033903168	0.003797027	0.887963906	0.484555504	0.582124021	-0.583303647	0.013657239	-0.053087007	0.268628035	0.194270604	0.096562086	0.075513106	0.061100171	0.005787937	0.963159154	0.994174228	Bacteria.Firmicutes.Clostridia.Clostridiales.Ruminococcaceae.Ruminococcaceae_UCG_003	MRPS34
29813	ENSG00000074071	rs761065	0.00460587	0.000587027	0.302839609	0.201670003	0.747096071	-0.694202756	-0.10465673	0.095343653	0.254546172	0.192044748	0.100767256	0.073917889	0.035146521	0.002578665	0.757038951	0.857593755	Bacteria.Firmicutes.Negativicutes.Selenomonadales.Veillonellaceae	MRPS34
29814	ENSG00000074071	rs761065	0.002012868	0.000276988	0.139563069	0.24841158	0.571131585	-0.52776729	0.153483989	-0.099028297	0.177464935	0.137264071	0.102614581	0.085027318	0.005470986	0.000366325	0.999276643	0.988728768	Bacteria.Firmicutes.Clostridia.Clostridiales.Ruminococcaceae.Ruminiclostridium_5	MRPS34
29815	ENSG00000074071	rs761065	0.002286901	0.000371066	0.214241361	0.358060897	0.769238505	-0.634514328	0.10179403	-0.054735346	0.242234236	0.168923218	0.081159002	0.059132904	0.011737605	0.001101229	0.959024967	0.998439902	Bacteria.Verrucomicrobia.Verrucomicrobiae.Verrucomicrobiales.Verrucomicrobiaceae.Akkermansia	MRPS34
29816	ENSG00000074071	rs761065	0.001946023	0.000500217	0.165691824	0.281280707	0.800456756	-0.669549537	0.136671526	-0.079758813	0.247856576	0.182713499	0.097487699	0.073410483	0.010395635	0.001145505	0.731923344	0.981481548	Bacteria.Firmicutes.Clostridia.Clostridiales.Lachnospiraceae.Eubacterium_eligens_group	MRPS34
29817	ENSG00000074071	rs761065	0.008707777	0.011168874	0.421651297	0.5741213	0.71082317	-0.620500576	0.095210423	-0.060534934	0.262765981	0.237561113	0.117736101	0.10717026	0.053704544	0.019452927	0.820708465	0.976628228	Bacteria.Firmicutes.Clostridia.Clostridiales.Lachnospiraceae.Lachnospiraceae_ND3007_group	MRPS34
29818	ENSG00000074071	rs761065	0.002398484	0.000186292	0.70159351	0.147763238	0.555097113	-0.537887472	0.027786007	-0.089762135	0.175686987	0.135709995	0.07219667	0.061274445	0.006709075	0.000303275	0.995339941	0.95316496	Bacteria.Proteobacteria.Deltaproteobacteria.Desulfovibrionales.Desulfovibrionaceae.Bilophila	MRPS34
29819	ENSG00000074071	rs761065	0.007742301	0.010087932	0.513510627	0.095140898	0.508007093	-0.398358516	-0.046094218	0.102945475	0.184833211	0.15030573	0.070160315	0.060787273	0.018807617	0.00581313	0.574078259	0.802262423	Bacteria.Firmicutes.Clostridia.Clostridiales.Peptostreptococcaceae.Intestinibacter	MRPS34
29820	ENSG00000074071	rs761065	0.00726198	0.00401743	0.504445854	0.742850891	0.667821928	-0.560705219	0.063447972	-0.024561134	0.240927004	0.187973171	0.094523462	0.074544721	0.032799031	0.009714388	0.695480409	0.998431627	Bacteria.Firmicutes.Clostridia.Clostridiales.Ruminococcaceae.Ruminococcus_1	MRPS34
29821	ENSG00000074071	rs761065	0.003133303	0.002294781	0.366069953	0.678914084	0.671155473	-0.566562243	-0.080067466	0.032128643	0.218702634	0.17847612	0.087965034	0.077266439	0.019387933	0.00573712	0.896634617	0.927561557	Bacteria.Firmicutes.Clostridia.Clostridiales.Lachnospiraceae.Blautia	MRPS34
29822	ENSG00000074071	rs761065	0.001951003	0.000606855	0.40742365	0.077505325	0.566559484	-0.487781957	-0.054112657	0.096737193	0.175477868	0.135328196	0.064895542	0.053930309	0.006164097	0.000829347	0.901109924	0.755259861	Bacteria.Proteobacteria.Betaproteobacteria.Burkholderiales.Alcaligenaceae.Parasutterella	MRPS34
29823	ENSG00000074071	rs761065	0.148822551	0.363971321	0.538875863	0.752353535	0.981406472	-0.412915959	-0.084349391	-0.029596814	0.671718871	0.451650902	0.136535281	0.093402005	0.788249945	0.619433661	0.999135888	0.996172726	Bacteria.Firmicutes.Clostridia.Clostridiales.Ruminococcaceae	MRPS34
29824	ENSG00000074071	rs761065	0.011110113	0.005581688	0.912584487	0.916033795	0.568547188	-0.504193835	-0.008985018	-0.006608922	0.217504294	0.17586926	0.081528291	0.06244148	0.037265844	0.008162484	0.843080454	0.996359602	Bacteria.Proteobacteria.Betaproteobacteria	MRPS34
29825	ENSG00000074071	rs761065	0.348511289	0.165480033	0.743828343	0.636437373	0.835209388	-0.756539791	-0.048839649	0.0438732	0.884470918	0.539365163	0.148818451	0.092380597	0.92312009	0.454277459	0.997187614	0.941674949	Bacteria.Bacteroidetes.Bacteroidia.Bacteroidales	MRPS34
29826	ENSG00000074071	rs761065	0.030086307	0.032269068	0.189401	0.0067757	0.445151314	-0.326621121	-0.117232579	0.193226299	0.200738736	0.149277073	0.088394574	0.069081077	0.052248192	0.024207537	0.979221309	0.998719086	Bacteria.Firmicutes.Bacilli.Bacillales.Family_XI.Gemella	MRPS34
29827	ENSG00000074071	rs761065	0.01204838	0.001128628	0.439776011	0.179509712	0.73253569	-0.737848355	-0.092436171	0.128688706	0.283580672	0.216521117	0.118912856	0.09484091	0.068357071	0.004490078	0.95319546	0.933837527	Bacteria.Firmicutes.Bacilli	MRPS34
29828	ENSG00000074071	rs761065	0.00500379	0.000462301	0.919336289	0.568124751	0.623164345	-0.548018001	0.012329193	0.048932292	0.21445927	0.148562119	0.121273844	0.085286751	0.011510533	0.000561907	0.990263512	0.935449612	Bacteria.Proteobacteria.Gammaproteobacteria.Pseudomonadales	MRPS34
29829	ENSG00000074071	rs761065	0.561677269	0.592978703	0.343361894	0.099615218	0.229331966	-0.149823136	-0.142129908	0.183390483	0.393130161	0.278907683	0.148903508	0.109777105	0.536705553	0.347290081	0.99032513	0.752278517	Bacteria.Firmicutes.Clostridia.Clostridiales.Ruminococcaceae.Ruminococcaceae_UCG_013	MRPS34
29830	ENSG00000074071	rs761065	0.011058347	0.042874813	0.537261137	0.292146688	0.670135953	-0.403306073	0.05750652	0.077645203	0.256195077	0.195265584	0.092714916	0.073109353	0.042539626	0.046857246	0.848777923	0.97362172	Bacteria.Firmicutes.Clostridia.Clostridiales.Ruminococcaceae.Ruminococcus_2	MRPS34
29831	ENSG00000074071	rs761065	0.026470491	0.040289837	0.902274324	0.680930005	0.589656915	-0.450300193	0.013218629	0.038914882	0.259653011	0.215182888	0.107233858	0.094213674	0.078367445	0.04471929	0.858511956	0.996502544	Bacteria.Firmicutes.Clostridia.Clostridiales.Family_XI	MRPS34
29832	ENSG00000074071	rs761065	0.028607459	0.024045489	0.554676594	0.999064657	0.725334006	-0.545774877	0.075325509	-0.00011348	0.324001642	0.236217413	0.12684362	0.096431642	0.142751144	0.047343419	0.948905015	0.972998661	Bacteria.Firmicutes.Clostridia.Clostridiales.Ruminococcaceae.Ruminococcaceae_NK4A214_group	MRPS34
29833	ENSG00000074071	rs761065	0.01343543	0.00116786	0.52384567	0.82403954	0.489819856	-0.486494917	-0.043272345	-0.011254166	0.192735512	0.143224713	0.067518867	0.050410152	0.021177526	0.001269246	0.761082404	0.993577312	Bacteria.Proteobacteria.Betaproteobacteria.Burkholderiales.Alcaligenaceae.Sutterella	MRPS34
29834	ENSG00000074071	rs761065	0.001875646	0.000165522	0.655278218	0.203694718	0.615883406	-0.591549143	0.038287504	-0.085716667	0.189985101	0.147942837	0.08536638	0.066756737	0.005759151	0.000286268	0.922176117	0.871275666	Bacteria.Firmicutes.Clostridia.Clostridiales.Ruminococcaceae.Ruminococcaceae_UCG_002	MRPS34
29835	ENSG00000074071	rs761065	0.067261639	0.021311325	0.559117503	0.40058041	0.466511337	-0.42492523	-0.061287388	0.065057495	0.25067203	0.180087994	0.104375951	0.076887625	0.189501216	0.037604959	0.99991226	0.982046009	Bacteria.Actinobacteria.Coriobacteriia.Coriobacteriales.Coriobacteriaceae.Collinsella	MRPS34
29836	ENSG00000074071	rs761065	0.041775029	0.009243389	0.822970072	0.747951873	0.608129832	-0.569883825	0.022319501	-0.024441509	0.292817252	0.212405976	0.099360205	0.075738686	0.135596126	0.016687641	0.999985325	0.999758873	Bacteria.Firmicutes.Clostridia.Clostridiales.Ruminococcaceae.Ruminococcaceae_UCG_014	MRPS34
29837	ENSG00000074071	rs761065	0.005057623	0.000334002	0.072902213	0.026053056	0.518180004	-0.517968298	0.107534726	-0.119893604	0.17856242	0.136729538	0.058987715	0.052642346	0.010843193	0.000382082	0.580712864	0.726977118	Bacteria.Firmicutes.Clostridia.Clostridiales.Lachnospiraceae.Lachnospiraceae_NK4A136_group	MRPS34
29838	ENSG00000074071	rs761065	0.001492205	0.000141949	0.835735382	0.071944603	0.594301638	-0.547780885	0.015568421	-0.112190549	0.179164	0.135463818	0.074781621	0.061330372	0.004444657	0.000251717	0.782896104	0.866562847	Bacteria.Firmicutes.Clostridia.Clostridiales.Lachnospiraceae.Dorea	MRPS34
29839	ENSG00000074071	rs761065	0.003996195	0.001089151	0.814900987	0.54925256	0.548607108	-0.494340278	-0.018122029	0.042693908	0.18380352	0.144577672	0.077095275	0.070917303	0.011139034	0.001132929	0.721880554	0.872264526	Bacteria.Firmicutes.Clostridia.Clostridiales.Peptostreptococcaceae	MRPS34
29840	ENSG00000074071	rs761065	0.001753171	0.000250286	0.714376044	0.124696139	0.613726627	-0.532356738	0.030023208	-0.103146394	0.188023466	0.137368381	0.081676655	0.066313126	0.006285379	0.000477174	0.999694213	0.845578162	Bacteria.Firmicutes.Clostridia.Clostridiales.Lachnospiraceaencultured	MRPS34
29841	ENSG00000074071	rs761065	0.148223479	0.313049746	0.822347997	0.177968169	0.514602682	-0.257139947	0.017508223	-0.078707683	0.351689472	0.252907851	0.077664095	0.057797586	0.324910797	0.297726157	0.98776731	0.823210358	Bacteria.Firmicutes.Clostridia.Clostridiales.Ruminococcaceae.Faecalibacterium	MRPS34
29842	ENSG00000074071	rs761065	0.211258525	0.279360384	0.387027549	0.689986617	1.826740429	-0.9156171	-0.194971024	0.052351544	1.44685521	0.839350979	0.223879479	0.130664254	0.999435429	0.959065662	0.999968393	0.999515331	Bacteria.Firmicutes	MRPS34
29843	ENSG00000074071	rs761065	0.263141353	0.26495821	0.57776227	0.817635086	1.101839194	-0.696911175	-0.095251384	0.025480829	0.976136547	0.619780452	0.170252202	0.110056993	0.954184916	0.672882035	0.999826541	0.999832315	Bacteria.Firmicutes.Clostridia.Clostridiales.Lachnospiraceae	MRPS34
29844	ENSG00000074071	rs761065	0.234445885	0.057046089	0.680003413	0.409183307	0.812306328	-0.820256666	-0.048708919	0.062312281	0.676850289	0.42338401	0.117563339	0.075011651	0.783092409	0.27811676	0.999973618	0.989705988	Bacteria.Bacteroidetes.Bacteroidia.Bacteroidales.Bacteroidaceae.Bacteroides	MRPS34
29845	ENSG00000074071	rs761065	0.095607222	0.113543507	0.829798919	0.338946206	0.53319857	-0.36642951	-0.026377364	0.091516941	0.315296445	0.228435077	0.122215654	0.094999424	0.219333871	0.119465593	0.997947728	0.9977362	Bacteria.Actinobacteria.Actinobacteria.Micrococcales	MRPS34
29846	ENSG00000074071	rs761065	0.002989214	0.000319011	0.389376281	0.376140042	0.643121795	-0.571986533	-0.089872658	0.069796874	0.208473403	0.150435437	0.103713207	0.078322984	0.009052661	0.000607173	0.92078388	0.923457231	Bacteria.Firmicutes.Clostridia.Clostridiales.Lachnospiraceae.Fusicatenibacter	MRPS34
29847	ENSG00000074071	rs761065	0.008852355	0.00066963	0.78531065	0.750062921	0.531685253	-0.545087001	-0.0213	-0.019514048	0.196989482	0.152529898	0.077869882	0.060998636	0.022526465	0.001320324	0.787327566	0.996121245	Bacteria.Firmicutes.Negativicutes.Selenomonadales.Acidaminococcaceae.Phascolarctobacterium	MRPS34
29848	ENSG00000074071	rs761065	0.288295504	0.064727825	0.190276752	0.681790337	0.289051575	-0.462713008	0.108911535	-0.031317742	0.269982822	0.246253468	0.082285132	0.076038067	0.426647937	0.07935203	0.996566686	0.997858307	Bacteria.Proteobacteria.Gammaproteobacteria	MRPS34
29849	ENSG00000074071	rs761065	0.001208744	0.000263173	0.208743148	0.437063851	0.652642979	-0.575647229	-0.151349991	0.081781836	0.192769769	0.149119474	0.119207919	0.104582614	0.004057215	0.000414981	0.66144256	0.9138367	Bacteria.Actinobacteria.Actinobacteria	MRPS34
29850	ENSG00000074071	rs761065	0.001996405	0.000341787	0.198461877	0.351034332	0.772402439	-0.636526535	0.105068396	-0.055361786	0.23980108	0.168336856	0.080871072	0.058936958	0.010683759	0.001030158	0.947613107	0.99789802	Bacteria.Verrucomicrobia	MRPS34
29851	ENSG00000074071	rs761065	0.007667603	0.010809695	0.566037011	0.96159642	0.619594133	-0.507715644	0.039564148	0.003054159	0.225141931	0.193465712	0.068587204	0.063185592	0.029328424	0.012120267	0.982255696	0.99999132	Bacteria.Firmicutes.Clostridia.Clostridiales.Clostridiaceae_1	MRPS34
29852	ENSG00000074071	rs761065	0.229135903	0.021824085	0.228609493	0.700619831	0.313714099	-0.439227488	-0.095113469	0.023209059	0.258411148	0.186910906	0.078256887	0.06009807	0.258002791	0.029402304	0.782338255	0.965091541	Bacteria.Bacteroidetes.Bacteroidia.Bacteroidales.Prevotellaceae.Prevotella_9	MRPS34
29853	ENSG00000074071	rs761065	0.007354546	0.001012968	0.183285676	0.443548908	0.504151106	-0.494801162	-0.12099953	0.061931219	0.182184053	0.143734224	0.089959613	0.080334389	0.0158504	0.001175771	0.903832426	0.99223971	Bacteria.Actinobacteria.Actinobacteria.Bifidobacteriales.Bifidobacteriaceae	MRPS34
29854	ENSG00000074071	rs761065	0.001331627	0.000376191	0.190264027	0.335244863	0.715447169	-0.609819213	-0.098451845	0.058862656	0.213297872	0.16252997	0.074380435	0.060632921	0.009039861	0.001059527	0.599249314	0.940799143	Bacteria.Firmicutes.Clostridia.Clostridiales.Lachnospiraceae.Lachnoclostridium	MRPS34
29855	ENSG00000074071	rs761065	0.00867836	0.000750062	0.53118955	0.291387286	0.654581671	-0.627998914	-0.072501856	0.094821345	0.241863473	0.177502725	0.11516284	0.089140498	0.039332358	0.001881504	0.988415778	0.976249604	Bacteria.Firmicutes.Bacilli.Lactobacillales.Streptococcaceae	MRPS34
29856	ENSG00000074071	rs761065	0.004248925	0.000271667	0.972862325	0.228838218	0.554024019	-0.548284868	-0.002248142	-0.067587528	0.186959952	0.142383962	0.065831707	0.055636902	0.009237375	0.000469046	0.971255788	0.941445796	Bacteria.Bacteroidetes.Bacteroidia.Bacteroidales.Prevotellaceae	MRPS34
29857	ENSG00000074071	rs761065	0.009824604	0.000757824	0.767058204	0.372658133	0.591900715	-0.620242852	0.022993945	-0.057175696	0.222499652	0.175471571	0.077298997	0.063691248	0.035694372	0.002669896	0.765770299	0.871222284	Bacteria.Firmicutes.Clostridia.Clostridiales.Lachnospiraceae.Lachnospiraceae_UCG_010	MRPS34
29858	ENSG00000074071	rs761065	0.032394458	0.005353978	0.950648914	0.800515938	0.549925984	-0.545781331	-0.006141031	-0.019165896	0.251523992	0.189394162	0.098839536	0.0755408	0.076731423	0.008496314	0.64343796	0.981442457	Bacteria.Firmicutes.Clostridia.Clostridiales.Christensenellaceae.Christensenellaceae_R_7_group	MRPS34
29859	ENSG00000074071	rs761065	0.002853345	0.001562024	0.448060856	0.810948766	0.61175203	-0.527532121	-0.056154789	0.014108048	0.197289949	0.159756593	0.073570841	0.058740168	0.010055889	0.002362499	0.733111634	0.935568656	Bacteria.Proteobacteria.Betaproteobacteria.Burkholderiales.Alcaligenaceae	MRPS34
29860	ENSG00000074071	rs761065	0.001480544	0.001110714	0.064167239	0.136917966	1.050756205	-0.831456052	0.257108419	-0.155538122	0.316526361	0.243621902	0.136537088	0.103280639	0.026354991	0.005975112	0.99792254	0.986607256	Bacteria.Firmicutes.Clostridia.Clostridiales.Family_XIII.Family_XIII_AD3011_group	MRPS34
29861	ENSG00000074071	rs761065	0.349627053	0.166228946	0.745223459	0.637863903	0.833819863	-0.75564085	-0.048590813	0.043706799	0.885060007	0.539692467	0.148901072	0.0924216	0.922834763	0.453382273	0.997675757	0.944715108	Bacteria.Bacteroidetes	MRPS34
29862	ENSG00000074071	rs761065	0.003941123	0.000460036	0.663482194	0.537897815	0.59180487	-0.551568539	-0.039812757	0.046904092	0.197955778	0.149463303	0.091082304	0.075739955	0.009618365	0.000675704	0.997117901	0.950206352	Bacteria.Firmicutes.Clostridia.Clostridiales.Lachnospiraceae.Eubacterium_hallii_group	MRPS34
29863	ENSG00000074071	rs761065	0.008606193	0.000715689	0.541121509	0.304434337	0.648174808	-0.619318539	-0.071443444	0.091817466	0.239223003	0.174321145	0.116289079	0.088699594	0.036322197	0.001757643	0.976314705	0.980405449	Bacteria.Firmicutes.Bacilli.Lactobacillales.Streptococcaceae.Streptococcus	MRPS34
29864	ENSG00000074071	rs761065	0.045803865	0.01594138	0.372200556	0.33303446	0.936417345	-0.809148146	0.147970822	-0.119007252	0.459873692	0.326930907	0.164674431	0.122022999	0.231807157	0.063052037	0.78982417	0.913834648	Bacteria.Firmicutes.Clostridia.Clostridiales.Ruminococcaceae.Anaerotruncus	MRPS34
29865	ENSG00000074071	rs761065	0.002316824	0.000770973	0.499985406	0.056096864	0.560679919	-0.472937833	-0.078789249	0.1743375	0.176801944	0.134003682	0.11615589	0.089631286	0.007169321	0.000949872	0.89797595	0.997132292	Bacteria.Firmicutes.Bacilli.Bacillales	MRPS34
29866	ENSG00000074071	rs761065	0.005350098	0.001100602	0.851326112	0.910161725	0.575950785	-0.52802447	0.025155391	-0.01268974	0.199845506	0.154581222	0.133681198	0.112026025	0.020404686	0.001803488	0.999672451	0.998587032	Bacteria.Firmicutes.Clostridia.Clostridiales.Ruminococcaceae.Butyricicoccus	MRPS34
29867	ENSG00000074071	rs761065	0.002080384	0.00022687	0.810050827	0.146580006	0.573771224	-0.532088559	0.018428819	-0.089811516	0.178896599	0.136264586	0.0763602	0.061126143	0.005641824	0.000326537	0.997604342	0.996621608	Bacteria.Proteobacteria.Deltaproteobacteria	MRPS34
29868	ENSG00000074071	rs761065	0.007640326	0.001139303	0.206073819	0.4458861	0.50399599	-0.492659348	-0.113719882	0.0611121	0.183050194	0.144699379	0.089038175	0.079681646	0.016772613	0.001179112	0.830099246	0.98064907	Bacteria.Actinobacteria.Actinobacteria.Bifidobacteriales.Bifidobacteriaceae.Bifidobacterium	MRPS34
29869	ENSG00000074071	rs761065	0.302575014	0.168160318	0.357247363	0.361164131	0.322768886	-0.335846462	-0.10445472	0.084244575	0.310602038	0.240977658	0.112654791	0.091606584	0.403240502	0.150618263	0.998832683	0.959538879	Bacteria.Firmicutes.Clostridia.Clostridiales.Ruminococcaceae.Eubacterium_coprostanoligenes_group	MRPS34
29870	ENSG00000074071	rs761065	0.019705863	0.011657557	0.308129138	0.425213537	0.897339358	-0.729803628	-0.090164474	0.055022736	0.375293486	0.2811568	0.087776095	0.068567915	0.240641398	0.067562832	0.998803525	0.997226571	Bacteria.Firmicutes.Clostridia.Clostridiales.Lachnospiraceae.Eubacterium_rectale_group	MRPS34
29871	ENSG00000074071	rs761065	0.001181213	0.000312613	0.11052349	0.097841271	0.855845877	-0.77512861	0.208033303	-0.176620639	0.252234661	0.203534211	0.128580975	0.10515803	0.013273393	0.001570929	0.998820086	0.961415255	Bacteria.Firmicutes.Clostridia.Clostridiales.Family_XIII	MRPS34
29872	ENSG00000074071	rs761065	0.313753441	0.200954013	0.572286983	0.268875445	0.386322048	-0.331181418	0.0568798	-0.081428338	0.380521135	0.256345071	0.100217612	0.073017496	0.395281277	0.150806414	0.9994853	0.999502343	Bacteria.Firmicutes.Clostridia.Clostridiales.Lachnospiraceae.Ruminococcus_gnavus_group	MRPS34
29873	ENSG00000074071	rs761065	0.023741624	0.031273484	0.489693143	0.905477971	0.76383026	-0.513587909	0.095379853	0.011620487	0.329851748	0.233314273	0.137288203	0.097480491	0.118569824	0.059031029	0.998891856	0.999590371	Bacteria.Firmicutes.Bacilli.Bacillales.Staphylococcaceae.Staphylococcus	MRPS34
29874	ENSG00000074071	rs761065	0.019770806	0.006786285	0.253438345	0.209326173	0.469283886	-0.431581352	-0.106078594	0.10344895	0.196376419	0.154327547	0.092062081	0.081585261	0.042148612	0.006950529	0.991744893	0.856262504	Bacteria.Firmicutes.Bacilli.Lactobacillales.Carnobacteriaceae	MRPS34
29875	ENSG00000074071	rs761065	0.732338504	0.359213832	0.057451278	0.148833013	0.10230356	-0.225882192	-0.23562428	0.143906354	0.297835708	0.244620017	0.121823708	0.098498579	0.507024297	0.244506827	0.619129657	0.790042955	Bacteria.Firmicutes.Clostridia.Clostridiales.Ruminococcaceae.Ruminiclostridium_9	MRPS34
29876	ENSG00000074071	rs761065	0.072091682	0.049941762	0.752793182	0.974469705	0.650928128	-0.534143558	0.039450103	-0.002988316	0.35602664	0.267384473	0.124726219	0.093017501	0.186192989	0.070425151	0.961249848	0.998957768	Bacteria.Firmicutes.Clostridia.Clostridiales.Lachnospiraceae.Eubacterium_xylanophilum_group	MRPS34
29877	ENSG00000074071	rs761065	0.042584421	0.012599916	0.3491506	0.396144015	0.446129577	-0.437727726	-0.058322941	0.043271057	0.215687346	0.170583261	0.061845427	0.050658177	0.093926825	0.016581572	0.868182661	0.998607976	Bacteria.Firmicutes.Clostridia.Clostridiales.Lachnospiraceae.Tyzzerella_4	MRPS34
29878	ENSG00000074071	rs761065	0.011419682	0.006242238	0.196573786	0.240093811	1.007139853	-0.826980018	-0.179670698	0.121270219	0.386833921	0.292556075	0.137703579	0.102285356	0.130342674	0.040780329	0.833898981	0.856433681	Bacteria.Firmicutes.Negativicutes.Selenomonadales	MRPS34
29879	ENSG00000074071	rs761065	0.00283537	0.000431282	0.194629879	0.601462931	0.54677981	-0.505424099	0.101069466	-0.028820417	0.176214142	0.136226139	0.077121304	0.054910187	0.006903117	0.00057869	0.823938752	0.909375003	Bacteria.Fusobacteria.Fusobacteriia.Fusobacteriales	MRPS34
29880	ENSG00000074071	rs761065	0.06908624	0.013473552	0.841966713	0.674663948	0.610639386	-0.580183208	0.023088457	-0.034602129	0.330351517	0.22839	0.115339894	0.082061542	0.145904273	0.017693809	0.996596763	0.999791394	Bacteria.Firmicutes.Clostridia.Clostridiales.Ruminococcaceae.Ruminococcaceae_UCG_005	MRPS34
29881	ENSG00000074071	rs761065	0.030554735	0.005023987	0.9702403	0.783209593	0.554360777	-0.548804188	-0.003693893	-0.020842264	0.250720616	0.188961359	0.098633042	0.075438919	0.074022981	0.007993001	0.64689187	0.984249438	Bacteria.Firmicutes.Clostridia.Clostridiales.Christensenellaceae	MRPS34
29882	ENSG00000074071	rs761065	0.000846065	0.001568874	0.250632	0.705466705	0.685011043	-0.498638376	0.082439686	0.021743993	0.195724793	0.151072172	0.071120249	0.057278664	0.004174964	0.002096667	0.955858825	0.969939639	Bacteria.Firmicutes.Clostridia.Clostridiales.Lachnospiraceae.Tyzzerella	MRPS34
29883	ENSG00000074071	rs761065	0.002671252	0.000435209	0.205004681	0.617435888	0.550439021	-0.505658117	0.099210587	-0.027751348	0.17624286	0.136391607	0.077492687	0.055292916	0.006752112	0.000575551	0.830403141	0.912700894	Bacteria.Fusobacteria.Fusobacteriia.Fusobacteriales.Fusobacteriaceae.Fusobacterium	MRPS34
29884	ENSG00000074071	rs761065	0.000744882	0.000214955	0.117551383	0.522485204	0.694841141	-0.585278037	-0.098347928	0.031742861	0.196274334	0.149270171	0.062002935	0.049366718	0.003941563	0.000493014	0.575662706	0.839612064	Bacteria.Firmicutes.Clostridia.Clostridiales.Lachnospiraceae.Roseburia	MRPS34
29885	ENSG00000074071	rs761065	0.006296097	0.00311918	0.76079397	0.948040618	0.586205199	-0.520158256	-0.02416795	0.004060781	0.207605955	0.169413251	0.079052271	0.062072743	0.021006996	0.004833629	0.778537922	0.994680072	Bacteria.Proteobacteria.Betaproteobacteria.Burkholderiales	MRPS34
29886	ENSG00000074071	rs761065	0.014779374	0.002066897	0.572597714	0.43114784	0.666636449	-0.621748817	-0.066073488	0.070928464	0.26617366	0.193724481	0.11651061	0.089537824	0.059219562	0.004681229	0.978575925	0.973447285	Bacteria.Firmicutes.Bacilli.Lactobacillales	MRPS34
29887	ENSG00000074071	rs761065	0.032535901	0.006526152	0.880288742	0.901643358	0.53358223	-0.539349036	0.014853	0.009516255	0.244255082	0.191892413	0.098236205	0.076701186	0.102438129	0.016941741	0.99759175	0.986746924	Bacteria.Firmicutes.Clostridia.Clostridiales.Lachnospiraceae.Lachnospiraceae_UCG_008	MRPS34
29888	ENSG00000074071	rs761065	0.001735262	0.000289605	0.98622462	0.453894826	0.579832166	-0.523325508	0.001503646	-0.048945088	0.177455109	0.136586181	0.086754053	0.064960533	0.004694771	0.00040545	0.999305472	0.876400804	Bacteria.Bacteroidetes.Bacteroidia.Bacteroidales.Rikenellaceae.Alistipes	MRPS34
29889	ENSG00000074071	rs761065	0.007123075	0.000319823	0.400814963	0.764675102	0.51153983	-0.564309549	0.047571805	0.014504603	0.184078394	0.148446443	0.056250474	0.048251367	0.021999478	0.000660673	0.999492402	0.999741582	Bacteria.Proteobacteria.Gammaproteobacteria.Enterobacteriales.Enterobacteriaceae.Escherichia_Shigella	MRPS34
29890	ENSG00000074071	rs761065	0.00977435	0.002638507	0.422490214	0.47454123	0.721661242	-0.624249872	0.08239243	-0.054207993	0.271082017	0.199608878	0.102070782	0.075363331	0.05876007	0.011285205	0.999878354	0.976750668	Bacteria.Bacteroidetes.Bacteroidia.Bacteroidales.Porphyromonadaceae.Barnesiella	MRPS34
29891	ENSG00000074071	rs761065	0.005451006	0.003026851	0.309098395	0.705423421	0.776634077	-0.596289531	0.092927415	-0.02541502	0.270103302	0.193560619	0.090648739	0.066938658	0.034151301	0.00725907	0.999858829	0.957708045	Bacteria.Proteobacteria.Betaproteobacteria.Neisseriales.Neisseriaceae.Eikenella	MRPS34
29892	ENSG00000074071	rs761065	0.010185471	0.001869065	0.549026175	0.510858105	0.513295382	-0.483839046	-0.048214707	0.042365533	0.193937119	0.149198979	0.080042201	0.064079346	0.017454837	0.001485615	0.553563156	0.966168392	Bacteria.Firmicutes.Clostridia.Clostridiales.Lachnospiraceae.Lachnospira	MRPS34
29893	ENSG00000074071	rs761065	0.011695963	0.001663576	0.150901604	0.017028013	0.460836405	-0.448507902	-0.099721003	0.126583864	0.177622752	0.136682034	0.068608411	0.051686581	0.019093778	0.001529577	0.615340191	0.696825098	Bacteria.Firmicutes.Negativicutes.Selenomonadales.Veillonellaceae.Dialister	MRPS34
29894	ENSG00000074071	rs761065	0.004014195	0.000701065	0.284134457	0.345222673	0.536530645	-0.501696542	0.103064404	-0.076773106	0.179851852	0.140956205	0.095430234	0.080744899	0.008872158	0.000976471	0.900115564	0.987424055	Bacteria.Proteobacteria.Gammaproteobacteria.Pasteurellales.Pasteurellaceae	MRPS34
29895	ENSG00000074071	rs761065	0.001811962	0.000902681	0.185112769	0.482544685	0.760700511	-0.626306254	-0.181612674	0.080879911	0.23383217	0.180010222	0.13559494	0.11451711	0.008684341	0.001563023	0.690018174	0.950236462	Bacteria.Actinobacteria	MRPS34
29896	ENSG00000074071	rs761065	0.03526027	0.013386	0.750387779	0.375734597	0.525030548	-0.434082821	-0.030598643	0.058024762	0.244171366	0.170708618	0.095776664	0.065057222	0.09121872	0.020483521	0.879216352	0.965052679	Bacteria.Firmicutes.Erysipelotrichia.Erysipelotrichales.Erysipelotrichaceae.Clostridium_innocuum_group	MRPS34
29897	ENSG00000074071	rs761065	0.003227149	0.001125949	0.909201868	0.267621486	0.555187564	-0.476925047	0.009140828	-0.068226244	0.181512087	0.139921915	0.079839153	0.061017461	0.008782991	0.0011244	0.999296249	0.97562022	Bacteria.Bacteroidetes.Bacteroidia.Bacteroidales.Porphyromonadaceae	MRPS34
29898	ENSG00000074071	rs761065	0.005456395	0.000374853	0.578775042	0.891336402	0.529734566	-0.541161081	-0.044675682	-0.008463822	0.18425742	0.144189293	0.080066847	0.061712282	0.016342912	0.000670539	0.90035788	0.990319722	Bacteria.Firmicutes.Negativicutes.Selenomonadales.Acidaminococcaceae	MRPS34
29899	ENSG00000074071	rs761065	0.001289936	0.000159685	0.192889922	0.18678723	0.612266776	-0.563502782	0.120835487	-0.09450933	0.181975917	0.140556173	0.091839829	0.070834861	0.003892273	0.000274718	0.975966367	0.997201293	Bacteria.Firmicutes.Clostridia.Clostridiales.Lachnospiraceae.Coprococcus_1	MRPS34
29900	ENSG00000074071	rs761065	0.002360448	0.001818907	0.367246889	0.555264347	0.639987791	-0.565224573	-0.069472122	0.038454766	0.202210376	0.173812371	0.076513468	0.064852027	0.014591615	0.004025555	0.896362991	0.997216401	Bacteria.Firmicutes.Clostridia.Clostridiales.Ruminococcaceae.Subdoligranulum	MRPS34
29901	ENSG00000074201	rs68013767	0.20112718	0.09116487	0.679274036	0.884358933	-0.226119094	0.489113726	-0.023822888	-0.0136566	0.175091601	0.285247485	0.057360048	0.093526706	0.216514078	0.062850232	0.99714486	0.996602117	Bacteria.Firmicutes.Clostridia.Clostridiales.Clostridiaceae_1.Clostridium_sensu_stricto_1	CLNS1A
29902	ENSG00000074201	rs68013767	0.158152261	0.553858931	0.602057585	0.202294909	-0.202740926	0.179268479	-0.037506504	-0.161071785	0.142000784	0.3012532	0.071576664	0.125050808	0.140875761	0.186144191	0.961796534	0.834455386	Bacteria.Firmicutes.Bacilli.Lactobacillales.Carnobacteriaceae.Granulicatella	CLNS1A
29903	ENSG00000074201	rs68013767	0.151889627	0.027416679	0.976554158	0.759785472	-0.184902615	0.528124671	-0.001754325	-0.033438384	0.12752626	0.234058276	0.059463453	0.108901424	0.097984192	0.012413839	0.998812869	0.997174658	Bacteria.Proteobacteria.Deltaproteobacteria.Desulfovibrionales.Desulfovibrionaceae	CLNS1A
29904	ENSG00000074201	rs68013767	0.01202224	0.000133206	0.052545774	0.001509277	-0.354668131	1.280727926	-0.121067409	0.392447015	0.137255839	0.315264696	0.061307321	0.118443885	0.032822589	0.000417326	0.657058109	0.639040949	Bacteria.Firmicutes.Clostridia.Clostridiales.Lachnospiraceae.Eubacterium_eligens_group	CLNS1A
29905	ENSG00000074201	rs68013767	0.116365873	0.019835626	0.577309358	0.467802882	-0.253211876	0.523657588	-0.056325998	-0.098028993	0.159110054	0.219249926	0.100556982	0.134222647	0.14219024	0.017658452	0.999739884	0.895289225	Bacteria.Actinobacteria.Coriobacteriia.Coriobacteriales.Coriobacteriaceae	CLNS1A
29906	ENSG00000074201	rs68013767	0.33804864	0.355396676	0.195778534	0.650459472	0.569692756	1.026663193	-0.130763669	-0.081663967	0.590265566	1.102979451	0.100039826	0.179389854	0.997454612	0.831636357	0.997650199	0.999159905	Bacteria.Firmicutes.Clostridia.Clostridiales	CLNS1A
29907	ENSG00000074201	rs68013767	0.872691935	0.024924137	0.144282337	0.257372322	0.031987244	0.75261077	0.109953041	0.132428004	0.198834678	0.327826349	0.074401616	0.115894757	0.580442447	0.042062067	0.981084248	0.998600531	Bacteria.Firmicutes.Clostridia.Clostridiales.Ruminococcaceae.Ruminiclostridium_6	CLNS1A
29908	ENSG00000074201	rs68013767	0.136357538	0.02004875	0.688093876	0.397392547	-0.236660539	0.521822378	-0.041168144	-0.117610389	0.156919443	0.218874173	0.102092997	0.138055119	0.154928479	0.01698899	0.999005033	0.91639384	Bacteria.Actinobacteria.Coriobacteriia.Coriobacteriales	CLNS1A
29909	ENSG00000074201	rs68013767	0.535291845	0.01477977	0.111206091	0.510077822	-0.083373963	0.604218027	0.081538375	0.062025879	0.133769861	0.241252326	0.050495532	0.093642766	0.260606843	0.012891815	0.548871406	0.990268195	Bacteria.Firmicutes.Negativicutes.Selenomonadales.Acidaminococcaceae.Phascolarctobacterium	CLNS1A
29910	ENSG00000074201	rs68013767	0.693456454	0.028319427	0.582664902	0.25688968	-0.08615681	0.817058756	0.049073918	0.179109388	0.217608511	0.364287316	0.088860318	0.156587593	0.581339552	0.055210371	0.99032513	0.845162576	Bacteria.Firmicutes.Clostridia.Clostridiales.Ruminococcaceae.Ruminococcaceae_UCG_013	CLNS1A
29911	ENSG00000074201	rs68013767	0.111741929	0.006428735	0.662477853	0.055650615	-0.197140764	0.609545308	0.022043545	-0.188775631	0.122272976	0.216448643	0.050270339	0.096872807	0.081707262	0.004365066	0.898543678	0.647623526	Bacteria.Fusobacteria.Fusobacteriia.Fusobacteriales.Fusobacteriaceae.Fusobacterium	CLNS1A
29912	ENSG00000074201	rs68013767	0.296610239	0.353796901	0.176911005	0.619854385	0.674996332	1.122602534	-0.14492977	-0.095780371	0.641518197	1.202020947	0.10616364	0.192159151	0.999435429	0.959065662	0.999968393	0.999515331	Bacteria.Firmicutes	CLNS1A
29913	ENSG00000074201	rs68013767	0.374304945	0.026730064	0.996327265	0.568241495	-0.16941991	0.570219939	-0.00039895	0.070010394	0.189381928	0.251541482	0.086336914	0.122061834	0.389212292	0.034835273	0.892124785	0.976628228	Bacteria.Firmicutes.Clostridia.Clostridiales.Lachnospiraceae.Lachnospiraceae_ND3007_group	CLNS1A
29914	ENSG00000074201	rs68013767	0.024839073	0.014499536	0.079933279	0.633429974	-0.390999016	0.636724028	0.110940221	-0.052231469	0.17020938	0.253478825	0.06236479	0.109005364	0.059782326	0.016124458	0.594065395	0.988047315	Bacteria.Proteobacteria.Betaproteobacteria	CLNS1A
29915	ENSG00000074201	rs68013767	0.115931086	0.006452397	0.714443526	0.052977938	-0.197565324	0.607434819	-0.020376001	0.178431048	0.123992893	0.215800907	0.055445619	0.090525572	0.086133342	0.004742713	0.925469309	0.801361566	Bacteria.Firmicutes.Clostridia.Clostridiales.Ruminococcaceae.Ruminococcaceae_UCG_002	CLNS1A
29916	ENSG00000074201	rs68013767	0.282250567	0.083544937	0.913857831	0.766598412	-0.168078365	0.457367307	0.007532141	-0.034221059	0.155015248	0.260240763	0.069359571	0.114807767	0.21148434	0.045633902	0.973508337	0.907101516	Bacteria.Proteobacteria.Gammaproteobacteria.Pseudomonadales.Pseudomonadaceae.Pseudomonas	CLNS1A
29917	ENSG00000074201	rs68013767	0.210721964	0.066905347	0.076637021	0.969377397	-0.155025577	0.611548775	0.084778371	-0.005056614	0.122640768	0.32816607	0.047121339	0.131213454	0.129384662	0.029381067	0.886764336	0.912994953	Bacteria.Proteobacteria.Betaproteobacteria.Burkholderiales.Alcaligenaceae.Parasutterella	CLNS1A
29918	ENSG00000074201	rs68013767	0.606004441	0.060390586	0.082978221	0.616734497	-0.071622423	0.770677592	0.085671694	0.064908233	0.138185494	0.403243497	0.048655361	0.129067913	0.330506195	0.043859158	0.94222792	0.998439902	Bacteria.Verrucomicrobia.Verrucomicrobiae.Verrucomicrobiales.Verrucomicrobiaceae.Akkermansia	CLNS1A
29919	ENSG00000074201	rs68013767	0.810798488	0.063080464	0.349538476	0.452670958	-0.047824092	0.705670549	0.062870721	0.100613834	0.198958772	0.373170357	0.066721922	0.133173038	0.517963358	0.082345216	0.999878354	0.976750668	Bacteria.Bacteroidetes.Bacteroidia.Bacteroidales.Porphyromonadaceae.Barnesiella	CLNS1A
29920	ENSG00000074201	rs68013767	0.057722006	0.037549343	0.189974686	0.589851843	-0.367053533	0.651119167	-0.074854176	0.049082184	0.189987592	0.306668686	0.056514972	0.090601475	0.11081011	0.036082123	0.86527713	0.998607976	Bacteria.Firmicutes.Clostridia.Clostridiales.Lachnospiraceae.Tyzzerella_4	CLNS1A
29921	ENSG00000074201	rs68013767	0.159444659	0.071834324	0.363212177	0.977393369	-0.177778698	0.459776263	0.044474869	-0.002426667	0.124909986	0.251242519	0.048569577	0.085306993	0.106212206	0.023653558	0.709234641	0.93294258	Bacteria.Firmicutes.Clostridia.Clostridiales.Lachnospiraceae.Lachnospiraceae_NK4A136_group	CLNS1A
29922	ENSG00000074201	rs68013767	0.906939893	0.15091597	0.269607477	0.892041962	-0.022595243	0.476729321	-0.102260401	0.017453953	0.192536032	0.328003218	0.091839414	0.128099067	0.477103202	0.131402698	0.82017412	0.880222898	Bacteria.Firmicutes.Erysipelotrichia.Erysipelotrichales.Erysipelotrichaceae	CLNS1A
29923	ENSG00000074201	rs68013767	0.339848281	0.011691396	0.897381006	0.042427701	-0.158939463	0.599936874	-0.010988227	-0.309352349	0.165298205	0.231223789	0.084867035	0.149443616	0.308420646	0.013270749	0.994136952	0.945622854	Bacteria.Firmicutes.Bacilli.Lactobacillales.Streptococcaceae	CLNS1A
29924	ENSG00000074201	rs68013767	0.597547954	0.139985113	0.348103422	0.342631361	0.264706541	1.421361785	-0.090270308	-0.163217024	0.498941202	0.951308345	0.095513143	0.170735151	0.954184916	0.606361823	0.999826541	0.999832315	Bacteria.Firmicutes.Clostridia.Clostridiales.Lachnospiraceae	CLNS1A
29925	ENSG00000074201	rs68013767	0.216269812	0.018153448	0.429361322	0.097845384	-0.467448329	1.383771064	0.055101597	-0.179277538	0.374361394	0.570922562	0.069288214	0.106741255	0.780721078	0.172141123	0.999973618	0.989705988	Bacteria.Bacteroidetes.Bacteroidia.Bacteroidales.Bacteroidaceae.Bacteroides	CLNS1A
29926	ENSG00000074201	rs68013767	0.502149551	0.359712847	0.651581401	0.767099726	-0.120862322	0.39684325	0.028997591	-0.04313621	0.179088799	0.430212466	0.063918584	0.145038108	0.385450522	0.221438674	0.997329664	0.92426646	Bacteria.Firmicutes.Negativicutes.Selenomonadales.Veillonellaceae.Megasphaera	CLNS1A
29927	ENSG00000074201	rs68013767	0.347906396	0.013017294	0.916295819	0.192282192	-0.192652179	0.74897322	-0.009788131	0.18497661	0.203757417	0.293304437	0.092769422	0.140395197	0.408538756	0.02965608	0.99792254	0.986607256	Bacteria.Firmicutes.Clostridia.Clostridiales.Family_XIII.Family_XIII_AD3011_group	CLNS1A
29928	ENSG00000074201	rs68013767	0.464601359	0.057548186	0.777508914	0.664357763	-0.14344924	0.457997412	0.023243388	-0.048888764	0.19500153	0.236890819	0.081916941	0.112157415	0.469195024	0.073154246	0.99991226	0.988194298	Bacteria.Actinobacteria.Coriobacteriia.Coriobacteriales.Coriobacteriaceae.Collinsella	CLNS1A
29929	ENSG00000074201	rs68013767	0.493492508	0.052054478	0.419644561	0.658058326	-0.110664156	0.560765175	0.05157939	0.048787553	0.160696592	0.283356792	0.063506191	0.109724176	0.278362466	0.036313619	0.883749255	0.998819627	Bacteria.Firmicutes.Clostridia.Clostridiales.Ruminococcaceae.Ruminococcaceae_UCG_003	CLNS1A
29930	ENSG00000074201	rs68013767	0.294816939	0.013902965	0.512328066	0.056048995	-0.462092706	1.885100483	0.051469683	-0.264309093	0.437532533	0.745626041	0.078122108	0.13586072	0.919593891	0.23896295	0.997675757	0.924386311	Bacteria.Bacteroidetes	CLNS1A
29931	ENSG00000074201	rs68013767	0.110347822	0.006156742	0.71331816	0.070476513	-0.199705109	0.603902482	0.018880088	0.211687836	0.123371436	0.213264469	0.051163897	0.115107343	0.073456061	0.004091505	0.992912985	0.7359951	Bacteria.Bacteroidetes.Bacteroidia.Bacteroidales.Rikenellaceae	CLNS1A
29932	ENSG00000074201	rs68013767	0.602637178	0.037840445	0.739302005	0.265505947	-0.124475072	0.90976513	0.029674669	0.177888371	0.237926178	0.429162028	0.088792242	0.158383729	0.634362569	0.102955256	0.863071362	0.913834648	Bacteria.Firmicutes.Clostridia.Clostridiales.Ruminococcaceae.Anaerotruncus	CLNS1A
29933	ENSG00000074201	rs68013767	0.437371707	0.236990341	0.737611832	0.598436945	-0.135718872	0.377310678	-0.028669676	0.064893679	0.173674441	0.316123526	0.085211103	0.122615088	0.300702627	0.135064571	0.926771153	0.927561557	Bacteria.Firmicutes.Clostridia.Clostridiales.Lachnospiraceae.Blautia	CLNS1A
29934	ENSG00000074201	rs68013767	0.094446147	0.024548233	0.325879511	0.367227191	-0.223748366	0.499664191	-0.065115464	-0.090565955	0.131835259	0.217056625	0.065777893	0.099741139	0.088840112	0.011975444	0.5560093	0.829514287	Bacteria.Firmicutes.Clostridia.Clostridiales.Peptostreptococcaceae	CLNS1A
29935	ENSG00000074201	rs68013767	0.913418981	0.60859784	0.489148318	0.422875856	-0.02733869	0.21240219	-0.039103172	0.074780837	0.250466649	0.412774945	0.056213645	0.092718693	0.679107415	0.433482529	0.960907055	0.888744382	Bacteria.Firmicutes.Clostridia.Clostridiales.Ruminococcaceae.Faecalibacterium	CLNS1A
29936	ENSG00000074201	rs68013767	0.171416362	0.081030829	0.922198677	0.325316421	-0.171269789	0.402776871	0.008475032	0.13906854	0.123844887	0.227262144	0.086440668	0.140318668	0.102490131	0.027981348	0.999276643	0.988728768	Bacteria.Firmicutes.Clostridia.Clostridiales.Ruminococcaceae.Ruminiclostridium_5	CLNS1A
29937	ENSG00000074201	rs68013767	0.90926281	0.154274539	0.2691563	0.880990572	-0.022044281	0.473861642	-0.102349647	0.019260931	0.192672258	0.32875282	0.091832181	0.128146877	0.47953503	0.135704967	0.833682234	0.878930996	Bacteria.Firmicutes.Erysipelotrichia.Erysipelotrichales	CLNS1A
29938	ENSG00000074201	rs68013767	0.201108127	0.015622637	0.700514946	0.147759918	-0.253573836	1.017042036	-0.02952237	0.212400676	0.196342319	0.409621	0.076417737	0.144990147	0.336586794	0.034822492	0.998832683	0.892135646	Bacteria.Firmicutes.Clostridia.Clostridiales.Ruminococcaceae.Eubacterium_coprostanoligenes_group	CLNS1A
29939	ENSG00000074201	rs68013767	0.790566957	0.330920924	0.188680344	0.36228095	-0.042784478	0.297922884	0.071072533	-0.101592059	0.160439408	0.304130405	0.053501016	0.110728979	0.424606112	0.192079069	0.529317964	0.868739518	Bacteria.Firmicutes.Clostridia.Clostridiales.Lachnospiraceae.Lachnospiraceae_UCG_010	CLNS1A
29940	ENSG00000074201	rs68013767	0.372347627	0.020489234	0.725899939	0.291424719	-0.152376564	0.767657596	0.022829114	0.118635203	0.169630004	0.323170821	0.064836439	0.11153637	0.318614747	0.028186805	0.869019108	0.97362172	Bacteria.Firmicutes.Clostridia.Clostridiales.Ruminococcaceae.Ruminococcus_2	CLNS1A
29941	ENSG00000074201	rs68013767	0.070289003	0.018931067	0.14840419	0.770367644	-0.237602303	0.541314129	-0.079828433	0.026542133	0.129110166	0.224886034	0.054581002	0.090551794	0.062478499	0.01091137	0.99935717	0.960853802	Bacteria.Firmicutes.Erysipelotrichia.Erysipelotrichales.Erysipelotrichaceae.Erysipelotrichaceae_UCG_003	CLNS1A
29942	ENSG00000074201	rs68013767	0.043587929	0.019080434	0.150744531	0.286936867	-0.342244508	0.720353197	-0.091677954	0.123490824	0.1662862	0.299657081	0.063050122	0.115016639	0.094829047	0.02782917	0.568657072	0.959078693	Bacteria.Firmicutes.Clostridia.Clostridiales.Ruminococcaceae.Ruminococcus_1	CLNS1A
29943	ENSG00000074201	rs68013767	0.452545692	0.040257857	0.018415555	0.752096244	-0.094679948	0.502813224	-0.203185904	0.048351686	0.125284034	0.240237319	0.084028788	0.152425012	0.190835359	0.019130016	0.573466739	0.917221068	Bacteria.Actinobacteria.Actinobacteria	CLNS1A
29944	ENSG00000074201	rs68013767	0.127157731	0.005140097	0.532117635	0.072279866	-0.276986203	1.013003169	-0.040554158	0.212859825	0.179258143	0.349767822	0.064563006	0.116503027	0.233516304	0.011336804	0.999985325	0.999758873	Bacteria.Firmicutes.Clostridia.Clostridiales.Ruminococcaceae.Ruminococcaceae_UCG_014	CLNS1A
29945	ENSG00000074201	rs68013767	0.609222841	0.102121133	0.08566358	0.886425654	-0.071284317	0.622771041	0.085538542	0.017791269	0.138773891	0.375598836	0.049011627	0.124075939	0.346193679	0.062237126	0.947613107	0.99789802	Bacteria.Verrucomicrobia	CLNS1A
29946	ENSG00000074201	rs68013767	0.19193946	0.027117824	0.402098623	0.812323158	-0.167625231	0.528635752	-0.053778911	-0.0272307	0.127126341	0.233813248	0.063764521	0.114224168	0.10809362	0.01422133	0.704638993	0.98350304	Bacteria.Firmicutes.Clostridia.Clostridiales.Lachnospiraceae.Dorea	CLNS1A
29947	ENSG00000074201	rs68013767	0.293779017	0.013854304	0.510859436	0.055888764	-0.462997708	1.885957201	0.051643197	-0.264471666	0.43743999	0.745565388	0.078112382	0.135853052	0.919841614	0.23898694	0.997187614	0.921529413	Bacteria.Bacteroidetes.Bacteroidia.Bacteroidales	CLNS1A
29948	ENSG00000074201	rs68013767	0.540492995	0.012515754	0.359042721	0.307094132	-0.090885821	0.760221041	-0.053977265	-0.119563742	0.147705383	0.295963628	0.058433946	0.116145822	0.339426771	0.013042888	0.656206369	0.931527551	Bacteria.Firmicutes.Clostridia.Clostridiales.Lachnospiraceae.Lachnoclostridium	CLNS1A
29949	ENSG00000074201	rs68013767	0.284541294	0.007202701	0.736285289	0.110696821	-0.172354241	0.775928277	0.021616577	0.17419458	0.159723722	0.279626536	0.063912232	0.107719373	0.258158387	0.010307984	0.605750624	0.812851114	Bacteria.Firmicutes.Clostridia.Clostridiales.Christensenellaceae	CLNS1A
29950	ENSG00000074201	rs68013767	0.106510138	0.062559037	0.430169845	0.594534973	-0.258353562	0.62225374	0.048931234	-0.061508253	0.157842836	0.328388785	0.061637676	0.114987305	0.146631012	0.047254576	0.896362991	0.997216401	Bacteria.Firmicutes.Clostridia.Clostridiales.Ruminococcaceae.Subdoligranulum	CLNS1A
29951	ENSG00000074201	rs68013767	0.283665331	0.007158776	0.741364157	0.109698525	-0.172949074	0.777212119	0.021210472	0.174839164	0.15998109	0.279864375	0.063991251	0.107809098	0.258987076	0.010480348	0.607027152	0.808712957	Bacteria.Firmicutes.Clostridia.Clostridiales.Christensenellaceae.Christensenellaceae_R_7_group	CLNS1A
29952	ENSG00000074201	rs68013767	0.015960743	0.012058051	0.038396182	0.557598825	-0.379539877	0.628331747	0.122086382	-0.062490137	0.153380022	0.243269845	0.057763509	0.106013249	0.03794474	0.012656967	0.461322232	0.994680072	Bacteria.Proteobacteria.Betaproteobacteria.Burkholderiales	CLNS1A
29953	ENSG00000074201	rs68013767	0.69539837	0.07853901	0.745698838	0.380156139	-0.11169882	0.882101344	-0.023751849	-0.107677998	0.284017271	0.493517945	0.072925929	0.121859596	0.813487759	0.174904367	0.998803525	0.997226571	Bacteria.Firmicutes.Clostridia.Clostridiales.Lachnospiraceae.Eubacterium_rectale_group	CLNS1A
29954	ENSG00000074201	rs68013767	0.156201261	0.028475699	0.736542848	0.547201962	-0.179483615	0.48528358	0.024393191	-0.092062911	0.125112452	0.216586359	0.072194951	0.152138328	0.101262902	0.015462108	0.999670759	0.996530704	Bacteria.Firmicutes.Clostridia.Clostridiales.Ruminococcaceae.Flavonifractor	CLNS1A
29955	ENSG00000074201	rs68013767	0.161454111	0.34866899	0.6249707	0.386991039	-0.203624729	0.285131394	-0.035623154	-0.11275274	0.143769477	0.302048225	0.072529263	0.129460633	0.147535362	0.12448821	0.991744893	0.880301447	Bacteria.Firmicutes.Bacilli.Lactobacillales.Carnobacteriaceae	CLNS1A
29956	ENSG00000074201	rs68013767	0.030854022	0.020022797	0.060039732	0.802126598	-0.303859316	0.555221007	0.096999258	-0.02553846	0.137681972	0.232832218	0.050681865	0.101495074	0.047874413	0.016197249	0.555554394	0.935568656	Bacteria.Proteobacteria.Betaproteobacteria.Burkholderiales.Alcaligenaceae	CLNS1A
29957	ENSG00000074201	rs68013767	0.426969805	0.023926782	0.114836439	0.980149204	-0.103677029	0.496407223	0.080767183	0.002533055	0.129693456	0.214662438	0.050534593	0.101412284	0.243388622	0.014967519	0.815475302	0.993714547	Bacteria.Firmicutes.Negativicutes.Selenomonadales.Acidaminococcaceae	CLNS1A
29958	ENSG00000074201	rs68013767	0.134127474	0.038275268	0.686265847	0.619047848	-0.201669289	0.575944105	0.020609312	-0.045385751	0.132943732	0.272324133	0.050794322	0.090845242	0.118221878	0.024203654	0.774341286	0.84415793	Bacteria.Firmicutes.Clostridia.Clostridiales.Lachnospiraceae.Roseburia	CLNS1A
29959	ENSG00000074201	rs68013767	0.820128285	0.239719134	0.325204088	0.949965342	0.062006311	0.502451749	-0.097698392	-0.010300889	0.271597928	0.423451596	0.098553575	0.163524184	0.732507323	0.283339404	0.875963616	0.942486104	Bacteria.Firmicutes.Negativicutes.Selenomonadales	CLNS1A
29960	ENSG00000074201	rs68013767	0.357956845	0.415698296	0.553352213	0.330953992	-0.133440487	0.26644553	0.037930086	-0.140816842	0.144129983	0.325273622	0.063658317	0.143760804	0.22888583	0.159395795	0.979221309	0.998719086	Bacteria.Firmicutes.Bacilli.Bacillales.Family_XI.Gemella	CLNS1A
29961	ENSG00000074201	rs68013767	0.345639054	0.065331177	0.737930593	0.373520158	-0.153295834	0.899615061	0.016887678	0.138686796	0.16136666	0.479876759	0.050256463	0.154771678	0.314926528	0.061800566	0.861293859	0.941770524	Bacteria.Bacteroidetes.Bacteroidia.Bacteroidales.Prevotellaceae.Prevotella_9	CLNS1A
29962	ENSG00000074201	rs68013767	0.253554798	0.004803258	0.752067424	0.039296155	-0.23263183	0.815900634	0.028501709	-0.318777762	0.201943456	0.27939751	0.089838663	0.151545936	0.308832654	0.012393383	0.970737021	0.923401405	Bacteria.Firmicutes.Bacilli	CLNS1A
29963	ENSG00000074201	rs68013767	0.076533322	0.02808339	0.107029989	0.46027774	-0.226773207	0.550394825	0.084556143	-0.072717032	0.125999163	0.245013549	0.05173838	0.097895579	0.071272924	0.013013577	0.902579082	0.97562022	Bacteria.Bacteroidetes.Bacteroidia.Bacteroidales.Porphyromonadaceae	CLNS1A
29964	ENSG00000074201	rs68013767	0.300150269	0.032401478	0.264492242	0.579708526	-0.133290272	0.464721079	-0.062598615	-0.061421226	0.127618787	0.21256208	0.055615714	0.110349706	0.146407192	0.018036543	0.915157148	0.990569963	Bacteria.Proteobacteria.Gammaproteobacteria.Pasteurellales.Pasteurellaceae.Haemophilus	CLNS1A
29965	ENSG00000074201	rs68013767	0.133575585	0.011162578	0.516237102	0.061705444	-0.286948419	1.549559004	-0.042529848	0.361185434	0.18888817	0.593206348	0.065157617	0.189973799	0.27395977	0.02916399	0.997594253	0.968019235	Bacteria.Firmicutes.Erysipelotrichia.Erysipelotrichales.Erysipelotrichaceae.Faecalitalea	CLNS1A
29966	ENSG00000074201	rs68013767	0.350561422	0.005795102	0.894343543	0.036717998	-0.164255272	0.718925139	-0.011184325	-0.315137074	0.174689867	0.251949911	0.083883906	0.147753602	0.319386169	0.009822085	0.991685497	0.950973549	Bacteria.Firmicutes.Bacilli.Lactobacillales	CLNS1A
29967	ENSG00000074201	rs68013767	0.568209904	0.191608095	0.659645859	0.938413377	-0.114037101	0.532887191	0.030165196	0.01007214	0.198805314	0.403834327	0.068180515	0.129856338	0.448746425	0.162781846	0.998896274	0.997840822	Bacteria.Proteobacteria.Deltaproteobacteria.Desulfovibrionales.Desulfovibrionaceae.Desulfovibrio	CLNS1A
29968	ENSG00000074201	rs68013767	0.950223728	0.802476875	0.334018121	0.284130846	-0.012924959	0.107250852	0.075718072	-0.159504277	0.206247178	0.427009121	0.077796121	0.147688385	0.615442704	0.403169815	0.997947728	0.9977362	Bacteria.Actinobacteria.Actinobacteria.Micrococcales	CLNS1A
29969	ENSG00000074201	rs68013767	0.059877634	0.042306309	0.211474449	0.393784445	-0.358613132	0.73346418	0.099326062	-0.118985068	0.187252488	0.354110799	0.078708075	0.138600362	0.138856212	0.055095449	0.99759175	0.986746924	Bacteria.Firmicutes.Clostridia.Clostridiales.Lachnospiraceae.Lachnospiraceae_UCG_008	CLNS1A
29970	ENSG00000074201	rs68013767	0.167481179	0.054729268	0.905765583	0.931023978	-0.18566048	0.510474116	0.007820623	-0.010409904	0.132999923	0.260938742	0.065805858	0.119801906	0.10299635	0.024464136	0.997117901	0.95817688	Bacteria.Firmicutes.Clostridia.Clostridiales.Lachnospiraceae.Eubacterium_hallii_group	CLNS1A
29971	ENSG00000074201	rs68013767	0.365719327	0.062367663	0.935152251	0.707738797	-0.188876455	0.578922932	0.004845664	-0.037385883	0.207353869	0.305292314	0.059325044	0.099286855	0.464248804	0.077795539	0.996566686	0.997858307	Bacteria.Proteobacteria.Gammaproteobacteria	CLNS1A
29972	ENSG00000074201	rs68013767	0.356025342	0.106524677	0.734528765	0.492317906	-0.151582789	0.846413401	0.019364731	0.115301067	0.163064959	0.51714384	0.056860473	0.166974138	0.317566976	0.077533076	0.999858829	0.943623074	Bacteria.Proteobacteria.Betaproteobacteria.Neisseriales.Neisseriaceae.Eikenella	CLNS1A
29973	ENSG00000074201	rs68013767	0.05601992	0.012111251	0.115585828	0.823544622	-0.253417012	0.551486479	-0.107368321	0.030906202	0.130246093	0.213656702	0.067319781	0.138041508	0.060072951	0.007931306	0.867347371	0.998755611	Bacteria.Actinobacteria.Actinobacteria.Bifidobacteriales.Bifidobacteriaceae	CLNS1A
29974	ENSG00000074201	rs68013767	0.210383175	0.003430272	0.718876619	0.042274814	-0.2516861	1.189214809	-0.026230639	0.288486827	0.198959319	0.39148802	0.072554737	0.139257231	0.320109852	0.014217643	0.961249848	0.997513341	Bacteria.Firmicutes.Clostridia.Clostridiales.Lachnospiraceae.Eubacterium_xylanophilum_group	CLNS1A
29975	ENSG00000074201	rs68013767	0.182274581	0.053046133	0.989392499	0.899616749	-0.181827976	0.519623824	0.000854173	-0.014011896	0.134867523	0.263704932	0.06400137	0.110644059	0.114754152	0.025857642	0.999694213	0.910150467	Bacteria.Firmicutes.Clostridia.Clostridiales.Lachnospiraceaencultured	CLNS1A
29976	ENSG00000074201	rs68013767	0.684495365	0.124812032	0.163162525	0.939553625	-0.061846613	0.514302133	-0.083505422	0.008975048	0.151524256	0.330749907	0.059203075	0.117899114	0.434245949	0.078686613	0.359233301	0.974591286	Bacteria.Firmicutes.Clostridia.Clostridiales.Lachnospiraceae.Anaerostipes	CLNS1A
29977	ENSG00000074201	rs68013767	0.376738898	0.019125493	0.110812135	0.669224793	-0.111569622	0.500727375	-0.105522925	-0.042052845	0.125356676	0.208377335	0.065275344	0.09798838	0.227387672	0.010624215	0.977260763	0.976466776	Bacteria.Firmicutes.Negativicutes.Selenomonadales.Veillonellaceae.Veillonella	CLNS1A
29978	ENSG00000074201	rs68013767	0.110805517	0.006023405	0.713482825	0.072017711	-0.199532905	0.607022178	0.018881692	0.212852783	0.123426569	0.213771723	0.051199043	0.116389307	0.074034008	0.004093877	0.991805793	0.726285377	Bacteria.Bacteroidetes.Bacteroidia.Bacteroidales.Rikenellaceae.Alistipes	CLNS1A
29979	ENSG00000074201	rs68013767	0.159823912	0.050206922	0.68493645	0.445092292	-0.211846035	0.467589984	-0.02275558	-0.093889969	0.148983592	0.234347675	0.055833784	0.12220507	0.145080588	0.026415524	0.956821486	0.979585985	Bacteria.Firmicutes.Erysipelotrichia.Erysipelotrichales.Erysipelotrichaceae.Erysipelatoclostridium	CLNS1A
29980	ENSG00000074201	rs68013767	0.413462317	0.033622131	0.312479025	0.994043384	-0.113848576	0.500485203	0.046512112	0.000649296	0.13831728	0.230577484	0.045692251	0.086638131	0.198691302	0.019048447	0.955858825	0.977295239	Bacteria.Firmicutes.Clostridia.Clostridiales.Lachnospiraceae.Tyzzerella	CLNS1A
29981	ENSG00000074201	rs68013767	0.219658545	0.751591161	0.790750629	0.326427998	-0.214232805	0.132867568	-0.017539796	-0.166594764	0.172853824	0.417973644	0.065832398	0.168481892	0.254999198	0.301766032	0.83814088	0.996502544	Bacteria.Firmicutes.Clostridia.Clostridiales.Family_XI	CLNS1A
29982	ENSG00000074201	rs68013767	0.127650651	0.024936577	0.671594154	0.205543187	-0.201362941	0.498559575	-0.018511154	0.100191874	0.130488728	0.217184725	0.043464521	0.078353389	0.089267482	0.012791007	0.788559042	0.985377765	Bacteria.Proteobacteria.Betaproteobacteria.Burkholderiales.Alcaligenaceae.Sutterella	CLNS1A
29983	ENSG00000074201	rs68013767	0.980787033	0.063557556	0.151694462	0.575236511	0.004365167	0.817471767	-0.089356841	-0.064124723	0.180564858	0.433095053	0.061599057	0.113857845	0.642275412	0.071736639	0.9994853	0.999502343	Bacteria.Firmicutes.Clostridia.Clostridiales.Lachnospiraceae.Ruminococcus_gnavus_group	CLNS1A
29984	ENSG00000074201	rs68013767	0.320061711	0.031862785	0.259069575	0.590092398	-0.128738238	0.46633174	-0.063465731	-0.058862228	0.128481933	0.212608426	0.05574256	0.108725062	0.14575325	0.017783097	0.898414146	0.987424055	Bacteria.Proteobacteria.Gammaproteobacteria.Pasteurellales.Pasteurellaceae	CLNS1A
29985	ENSG00000074201	rs68013767	0.373112987	0.012713125	0.798417887	0.048876507	-0.145540912	0.588536239	-0.021565905	-0.299320824	0.162281567	0.229660218	0.08409594	0.149114318	0.303995839	0.013697531	0.976314705	0.946394015	Bacteria.Firmicutes.Bacilli.Lactobacillales.Streptococcaceae.Streptococcus	CLNS1A
29986	ENSG00000074201	rs68013767	0.229478405	0.1290846	0.381616334	0.349052696	-0.154663166	0.391549959	0.067671725	-0.143058999	0.127493226	0.254707056	0.076820916	0.151668202	0.138753801	0.045926776	0.88760533	0.997132292	Bacteria.Firmicutes.Bacilli.Bacillales	CLNS1A
29987	ENSG00000074201	rs68013767	0.180463776	0.034293112	0.979130649	0.263636036	-0.167881298	0.464835986	0.001610409	0.143829036	0.12400022	0.21498806	0.061326249	0.127553762	0.102054177	0.017070294	0.999160666	0.997201293	Bacteria.Firmicutes.Clostridia.Clostridiales.Lachnospiraceae.Coprococcus_1	CLNS1A
29988	ENSG00000074201	rs68013767	0.129077132	0.064049664	0.467235714	0.978622538	-0.255717432	0.523913598	-0.039653034	0.002450499	0.166343373	0.278097454	0.054224077	0.091099289	0.158865876	0.041962144	0.975699737	0.99999132	Bacteria.Firmicutes.Clostridia.Clostridiales.Clostridiaceae_1	CLNS1A
29989	ENSG00000074201	rs68013767	0.156118272	0.028366451	0.931712392	0.781264291	-0.183559565	0.525755576	-0.005205777	-0.03050291	0.12792762	0.234481539	0.060515947	0.109398037	0.099818278	0.013593485	0.997604342	0.996621608	Bacteria.Proteobacteria.Deltaproteobacteria	CLNS1A
29990	ENSG00000074201	rs68013767	0.16200397	0.009732666	0.586819374	0.183305706	-0.243025037	0.735343717	-0.051010052	0.196497432	0.171816629	0.276055895	0.09339604	0.146096869	0.221491524	0.016466549	0.998820086	0.961415255	Bacteria.Firmicutes.Clostridia.Clostridiales.Family_XIII	CLNS1A
29991	ENSG00000074201	rs68013767	0.535387839	0.077751912	0.035055168	0.924541096	0.110136066	0.490948953	-0.152358296	-0.011051107	0.17675017	0.273933653	0.070773714	0.116225395	0.435596822	0.065448335	0.504268237	0.91957189	Bacteria.Firmicutes.Negativicutes.Selenomonadales.Veillonellaceae	CLNS1A
29992	ENSG00000074201	rs68013767	0.213998219	0.027348525	0.141989421	0.682360743	-0.155782323	0.484974138	0.076244739	-0.035519098	0.124136454	0.214836059	0.051292465	0.086402817	0.110420848	0.014931725	0.998277807	0.999325446	Bacteria.Bacteroidetes.Bacteroidia.Bacteroidales.Porphyromonadaceae.Parabacteroides	CLNS1A
29993	ENSG00000074201	rs68013767	0.984148224	0.096640046	0.022556358	0.663239911	0.002900633	0.459275884	-0.227806253	0.064451641	0.145430458	0.272446774	0.097497058	0.147337118	0.405069568	0.046272058	0.582826248	0.958212988	Bacteria.Actinobacteria	CLNS1A
29994	ENSG00000074201	rs68013767	0.098376091	0.001353415	0.625806786	0.027201839	-0.208595822	0.879120347	-0.033269575	0.274347539	0.124397757	0.262507245	0.067901629	0.121411634	0.090079376	0.00152273	0.998043854	0.903441378	Bacteria.Firmicutes.Clostridia.Clostridiales.Ruminococcaceaencultured	CLNS1A
29995	ENSG00000074201	rs68013767	0.1389575	0.020650753	0.970802017	0.61530644	-0.188710485	0.534506769	0.002046204	-0.05317564	0.125969563	0.225317869	0.055688637	0.10531013	0.099808532	0.01135276	0.995339941	0.95533137	Bacteria.Proteobacteria.Deltaproteobacteria.Desulfovibrionales.Desulfovibrionaceae.Bilophila	CLNS1A
29996	ENSG00000074201	rs68013767	0.099244938	0.006373315	0.428626188	0.108680423	-0.213330735	0.65611227	-0.045340374	0.16407235	0.127556624	0.232726163	0.056922665	0.100873987	0.078407545	0.003779569	0.507738254	0.847565603	Bacteria.Firmicutes.Clostridia.Clostridiales.Lachnospiraceae.Lachnospira	CLNS1A
29997	ENSG00000074201	rs68013767	0.140165285	0.023394686	0.656779625	0.998187864	-0.213378833	0.511659152	0.020615132	-0.0001641	0.142879115	0.220382396	0.04617907	0.071975931	0.137664378	0.015631169	0.999492402	0.999741582	Bacteria.Proteobacteria.Gammaproteobacteria.Enterobacteriales.Enterobacteriaceae.Escherichia_Shigella	CLNS1A
29998	ENSG00000074201	rs68013767	0.127745514	0.01810949	0.107254755	0.75332874	-0.186902621	0.506242755	-0.075486204	-0.028035275	0.121148752	0.208785053	0.046218827	0.088835956	0.090512242	0.009552276	0.576675298	0.862164464	Bacteria.Firmicutes.Negativicutes.Selenomonadales.Veillonellaceae.Dialister	CLNS1A
29999	ENSG00000074201	rs68013767	0.510201944	0.925701507	0.277094803	0.539111438	0.303505169	0.067988365	-0.103375739	0.09187238	0.458347903	0.726240795	0.094315346	0.148799239	0.910069696	0.787435744	0.999135888	0.996172726	Bacteria.Firmicutes.Clostridia.Clostridiales.Ruminococcaceae	CLNS1A
30000	ENSG00000074201	rs68013767	0.434684352	0.049120874	0.437280288	0.897015276	-0.116579909	0.484736251	0.064181132	0.025889704	0.148307789	0.241752638	0.082113775	0.199243711	0.27651354	0.027668894	0.999672451	0.998587032	Bacteria.Firmicutes.Clostridia.Clostridiales.Ruminococcaceae.Butyricicoccus	CLNS1A
30001	ENSG00000074201	rs68013767	0.297193818	0.050935777	0.657407391	0.727751456	-0.149268494	0.461323819	0.030638194	-0.046182218	0.142038089	0.231960643	0.06876587	0.132091256	0.14748872	0.019003147	0.990263512	0.935449612	Bacteria.Proteobacteria.Gammaproteobacteria.Pseudomonadales	CLNS1A
30002	ENSG00000074201	rs68013767	0.35113194	0.268096618	0.97750742	0.633945677	-0.178408944	0.379293864	-0.001694525	-0.05350373	0.189969048	0.339557884	0.059871442	0.111830615	0.347158492	0.17550089	0.998927089	0.940450906	Bacteria.Proteobacteria.Gammaproteobacteria.Enterobacteriales.Enterobacteriaceae.Citrobacter	CLNS1A
30003	ENSG00000074201	rs68013767	0.313643291	0.000584203	0.613883818	0.015313593	-0.156009126	1.147175138	0.030506582	0.273461663	0.153631283	0.31722349	0.060173027	0.109793616	0.314328314	0.002080516	0.996596763	0.999791394	Bacteria.Firmicutes.Clostridia.Clostridiales.Ruminococcaceae.Ruminococcaceae_UCG_005	CLNS1A
30004	ENSG00000074201	rs68013767	0.483076195	0.084584239	0.809610269	0.292020432	-0.252787723	1.167693276	0.020625602	-0.181371886	0.358356307	0.666697955	0.085260907	0.170731508	0.792988784	0.319173091	0.999330493	0.996754281	Bacteria.Proteobacteria	CLNS1A
30005	ENSG00000074201	rs68013767	0.164610157	0.001258397	0.638519526	0.020378851	-0.280406239	1.149881243	-0.039114884	0.293242456	0.199494704	0.340950392	0.082873486	0.123337359	0.309156712	0.007223301	0.948905015	0.941715898	Bacteria.Firmicutes.Clostridia.Clostridiales.Ruminococcaceae.Ruminococcaceae_NK4A214_group	CLNS1A
30006	ENSG00000074201	rs68013767	0.160198083	0.023487498	0.694170711	0.789198805	-0.209720447	0.520204481	0.018046944	-0.019504417	0.147622925	0.224219079	0.04569391	0.072654154	0.173384709	0.021510269	0.997282517	0.999171204	Bacteria.Proteobacteria.Gammaproteobacteria.Enterobacteriales.Enterobacteriaceae	CLNS1A
30007	ENSG00000074201	rs68013767	0.135828062	0.033224132	0.635004331	0.878695887	-0.193392685	0.511815616	-0.023427255	0.023200818	0.128054138	0.235248323	0.049119898	0.151417108	0.087614362	0.017576078	0.968802863	0.997181136	Bacteria.Bacteroidetes.Bacteroidia.Bacteroidales.Prevotellaceae	CLNS1A
30008	ENSG00000074201	rs68013767	0.254851371	0.062305878	0.776612714	0.545599666	-0.232210283	0.668177432	-0.024119113	0.082508799	0.202134172	0.352274856	0.084652789	0.135804731	0.314196791	0.080510719	0.89591079	0.882423848	Bacteria.Firmicutes.Clostridia.Clostridiales.Ruminococcaceae.Ruminiclostridium_9	CLNS1A
30009	ENSG00000074201	rs68013767	0.108558254	0.00600017	0.616792932	0.049264822	-0.198375914	0.615393162	0.025253519	-0.194892281	0.121921301	0.216613765	0.050224148	0.097262258	0.07834775	0.004226435	0.891153322	0.646839722	Bacteria.Fusobacteria.Fusobacteriia.Fusobacteriales	CLNS1A
30010	ENSG00000074201	rs68013767	0.058560532	0.027232672	0.188337078	0.862580191	-0.271441288	0.515426835	-0.07965273	-0.016706452	0.140981534	0.228147989	0.059912721	0.096136876	0.070287896	0.012148872	0.393976458	0.995873021	Bacteria.Firmicutes.Clostridia.Clostridiales.Peptostreptococcaceae.Intestinibacter	CLNS1A
30011	ENSG00000074201	rs68013767	0.753774451	0.004469199	0.087745118	0.082627335	-0.04750963	1.07533702	0.100847951	0.243443939	0.150826616	0.365064777	0.058175319	0.138097241	0.414385736	0.009007431	0.565129636	0.821441869	Bacteria.Bacteroidetes.Bacteroidia.Bacteroidales.Porphyromonadaceae.Odoribacter	CLNS1A
30012	ENSG00000074201	rs68013767	0.298056181	0.105963098	0.850782251	0.818040315	-0.209037912	0.46780586	-0.01419005	-0.024193862	0.199270711	0.285353189	0.07513083	0.104735297	0.292365308	0.080608497	0.892898076	0.995071635	Bacteria.Firmicutes.Erysipelotrichia.Erysipelotrichales.Erysipelotrichaceae.Clostridium_innocuum_group	CLNS1A
30013	ENSG00000074201	rs68013767	0.258500103	0.096397765	0.705196431	0.461982142	-0.154890902	0.412669156	-0.026941903	0.091795647	0.135877975	0.244617484	0.070902819	0.124053082	0.15139579	0.043945823	0.92078388	0.927707307	Bacteria.Firmicutes.Clostridia.Clostridiales.Lachnospiraceae.Fusicatenibacter	CLNS1A
30014	ENSG00000074201	rs68013767	0.054592168	0.011814459	0.116374915	0.834462108	-0.256192662	0.554126399	-0.105371822	0.028861358	0.130881533	0.213896145	0.066213875	0.137550977	0.061313711	0.007170603	0.77292612	0.993111591	Bacteria.Actinobacteria.Actinobacteria.Bifidobacteriales.Bifidobacteriaceae.Bifidobacterium	CLNS1A
30015	ENSG00000074201	rs68013767	0.635668365	0.212242356	0.633944152	0.913075738	-0.099942473	0.540087051	0.040630106	0.020103763	0.209961906	0.42870499	0.084922477	0.183452766	0.520895335	0.182679281	0.998891856	0.999590371	Bacteria.Firmicutes.Bacilli.Bacillales.Staphylococcaceae.Staphylococcus	CLNS1A
30016	ENSG00000074370	rs7222628	0.405182116	0.235593364	0.028257999	0.006152068	-0.183987572	0.282190032	-0.169520852	0.242515908	0.219593391	0.235716877	0.075550719	0.085634744	0.388991921	0.186483401	0.998896274	0.867762764	Bacteria.Proteobacteria.Deltaproteobacteria.Desulfovibrionales.Desulfovibrionaceae.Desulfovibrio	ATP2A3
30017	ENSG00000074370	rs7222628	0.442281694	0.531639006	0.670530847	0.069123494	0.11873508	-0.101864652	0.030421457	-0.146871985	0.153588523	0.161980842	0.071184909	0.079467613	0.182882666	0.145051034	0.761742392	0.866562847	Bacteria.Firmicutes.Clostridia.Clostridiales.Lachnospiraceae.Dorea	ATP2A3
30018	ENSG00000074370	rs7222628	0.232045189	0.673182719	0.474475892	0.370566855	0.252678698	-0.09325231	-0.062628065	-0.079183589	0.209452738	0.2200899	0.087056516	0.087819857	0.250999603	0.351579384	0.879099353	0.805296635	Bacteria.Firmicutes.Erysipelotrichia.Erysipelotrichales.Erysipelotrichaceae	ATP2A3
30019	ENSG00000074370	rs7222628	0.614960361	0.120026058	0.484685248	0.469728709	0.095958077	-0.283585841	-0.058232434	-0.067543851	0.189851037	0.180012175	0.082856872	0.092885048	0.320869829	0.058124345	0.949918965	0.859083043	Bacteria.Firmicutes.Bacilli.Lactobacillales.Carnobacteriaceae.Granulicatella	ATP2A3
30020	ENSG00000074370	rs7222628	0.303025328	0.310092822	0.762390775	0.677392411	0.220677928	-0.203540404	-0.030528225	-0.039952278	0.212558931	0.198961175	0.100549051	0.095600861	0.29750994	0.144966755	0.99152666	0.975114706	Bacteria.Firmicutes.Bacilli.Lactobacillales	ATP2A3
30021	ENSG00000074370	rs7222628	0.63262728	0.819342032	0.790171612	0.783186641	0.393537261	-0.131274007	-0.039551417	-0.028653354	0.819358822	0.572454722	0.148029338	0.103700023	0.954184916	0.78666619	0.999826541	0.999832315	Bacteria.Firmicutes.Clostridia.Clostridiales.Lachnospiraceae	ATP2A3
30022	ENSG00000074370	rs7222628	0.153850254	0.278627315	0.436400075	0.600633	0.250417395	-0.185978469	0.049186955	0.031307116	0.173551316	0.170225296	0.062808874	0.05951181	0.151639872	0.130386023	0.979476281	0.998439902	Bacteria.Verrucomicrobia.Verrucomicrobiae.Verrucomicrobiales.Verrucomicrobiaceae.Akkermansia	ATP2A3
30023	ENSG00000074370	rs7222628	0.308879442	0.080702768	0.741612892	0.373125818	0.227152339	-0.348444756	0.024784221	-0.059680699	0.221481266	0.19638844	0.074847838	0.066547192	0.275147988	0.058062246	0.99714486	0.996602117	Bacteria.Firmicutes.Clostridia.Clostridiales.Clostridiaceae_1.Clostridium_sensu_stricto_1	ATP2A3
30024	ENSG00000074370	rs7222628	0.266605518	0.105238507	0.772359007	0.543184413	0.175210666	-0.247496263	-0.019602243	0.040159592	0.156362273	0.150648413	0.067477726	0.065703783	0.127542558	0.035916167	0.996960949	0.890158219	Bacteria.Bacteroidetes.Bacteroidia.Bacteroidales.Rikenellaceae	ATP2A3
30025	ENSG00000074370	rs7222628	0.176292558	0.052097472	0.450705944	0.175400966	0.212556718	-0.30528305	0.045489075	-0.082800125	0.155476044	0.154289762	0.05994749	0.060438083	0.10810624	0.022126113	0.880636957	0.771466311	Bacteria.Fusobacteria.Fusobacteriia.Fusobacteriales.Fusobacteriaceae.Fusobacterium	ATP2A3
30026	ENSG00000074370	rs7222628	0.439470188	0.957189317	0.920436848	0.123215033	0.168300987	-0.011645524	-0.007531538	0.128915532	0.216362418	0.216104219	0.075110915	0.082548287	0.412112474	0.343337922	0.999985325	0.999758873	Bacteria.Firmicutes.Clostridia.Clostridiales.Ruminococcaceae.Ruminococcaceae_UCG_014	ATP2A3
30027	ENSG00000074370	rs7222628	0.319427706	0.166507598	0.726173251	0.692608535	0.161140719	-0.227071406	0.02966302	-0.03089558	0.160607731	0.162286799	0.084332955	0.077806732	0.152219146	0.056689873	0.997117901	0.951675521	Bacteria.Firmicutes.Clostridia.Clostridiales.Lachnospiraceae.Eubacterium_hallii_group	ATP2A3
30028	ENSG00000074370	rs7222628	0.32980544	0.06460119	0.418588843	0.539322699	0.154772451	-0.301397238	-0.059711218	-0.049768264	0.157630592	0.160324107	0.073350838	0.080648264	0.199961287	0.025050073	0.591090538	0.872264526	Bacteria.Firmicutes.Clostridia.Clostridiales.Peptostreptococcaceae	ATP2A3
30029	ENSG00000074370	rs7222628	0.923854226	0.90420708	0.947184941	0.616833819	0.106407517	0.089910241	0.011987063	-0.060718235	1.108970685	0.744172829	0.180260208	0.12077035	0.998926779	0.890314623	0.997692298	0.999159905	Bacteria.Firmicutes.Clostridia.Clostridiales	ATP2A3
30030	ENSG00000074370	rs7222628	0.509949527	0.193121628	0.269787838	0.609903446	0.10991436	-0.216722174	0.082464561	-0.037373222	0.1658913	0.164804457	0.074089057	0.072895786	0.219882879	0.068990978	0.999694213	0.908466096	Bacteria.Firmicutes.Clostridia.Clostridiales.Lachnospiraceaencultured	ATP2A3
30031	ENSG00000074370	rs7222628	0.511406714	0.918661425	0.73276976	0.081967153	0.129345523	-0.019902553	-0.02557182	0.131213228	0.195894677	0.194137819	0.074572126	0.074268716	0.409445946	0.322865157	0.996596763	0.999791394	Bacteria.Firmicutes.Clostridia.Clostridiales.Ruminococcaceae.Ruminococcaceae_UCG_005	ATP2A3
30032	ENSG00000074370	rs7222628	0.820633208	0.80081572	0.940295059	0.52701856	0.264053383	0.198193114	-0.01387024	-0.078765876	1.159911403	0.782363441	0.184471015	0.123848426	0.999435429	0.996251787	0.999968393	0.999515331	Bacteria.Firmicutes	ATP2A3
30033	ENSG00000074370	rs7222628	0.656864864	0.176946417	0.404762427	0.002074992	0.086970768	0.28216735	-0.068651515	0.265984854	0.194871262	0.20670976	0.081863595	0.082909246	0.561448616	0.15399934	0.998832683	0.51100142	Bacteria.Firmicutes.Clostridia.Clostridiales.Ruminococcaceae.Eubacterium_coprostanoligenes_group	ATP2A3
30034	ENSG00000074370	rs7222628	0.239928724	0.081616534	0.47542977	0.326093487	0.361258995	-0.443436686	0.089366326	-0.103001016	0.304595736	0.250697224	0.124493855	0.104095236	0.380375861	0.104921491	0.99032513	0.867412121	Bacteria.Firmicutes.Clostridia.Clostridiales.Ruminococcaceae.Ruminococcaceae_UCG_013	ATP2A3
30035	ENSG00000074370	rs7222628	0.878112102	0.953066394	0.230145179	0.085290064	0.029943348	-0.011833876	-0.074984113	0.12706769	0.19447788	0.20028866	0.061901045	0.07271797	0.449208116	0.40059605	0.555187405	0.764202695	Bacteria.Firmicutes.Clostridia.Clostridiales.Lachnospiraceae.Lachnospiraceae_UCG_010	ATP2A3
30036	ENSG00000074370	rs7222628	0.175222308	0.097467169	0.26054339	0.106941231	0.228355731	-0.25972676	0.075491809	-0.110217467	0.166613148	0.154462365	0.066512602	0.067422676	0.106851962	0.037808438	0.99935717	0.949725174	Bacteria.Firmicutes.Erysipelotrichia.Erysipelotrichales.Erysipelotrichaceae.Erysipelotrichaceae_UCG_003	ATP2A3
30037	ENSG00000074370	rs7222628	0.161445171	0.044798229	0.32150003	0.240686625	0.278714933	-0.35478666	0.073456185	-0.087648892	0.196782742	0.173398315	0.073529832	0.074021707	0.200967413	0.048803989	0.631838349	0.959078693	Bacteria.Firmicutes.Clostridia.Clostridiales.Ruminococcaceae.Ruminococcus_1	ATP2A3
30038	ENSG00000074370	rs7222628	0.36311898	0.4755482	0.241131476	0.233395943	-0.67461561	0.39981853	0.158116378	-0.121307618	0.736582056	0.557126629	0.133660963	0.100849815	0.923455322	0.613721818	0.997675757	0.924386311	Bacteria.Bacteroidetes	ATP2A3
30039	ENSG00000074370	rs7222628	0.341289338	0.27603827	0.638177783	0.128426167	0.147769889	-0.169085066	-0.033054538	0.102875203	0.154144346	0.153923483	0.069961951	0.066804106	0.16792895	0.085101745	0.922176117	0.855257717	Bacteria.Firmicutes.Clostridia.Clostridiales.Ruminococcaceae.Ruminococcaceae_UCG_002	ATP2A3
30040	ENSG00000074370	rs7222628	0.823111782	0.602339871	0.362587265	0.533501295	0.04699962	-0.135874734	-0.071555435	0.05908732	0.209399732	0.259502744	0.07804105	0.094387357	0.520711912	0.345022206	0.999878354	0.98196964	Bacteria.Bacteroidetes.Bacteroidia.Bacteroidales.Porphyromonadaceae.Barnesiella	ATP2A3
30041	ENSG00000074370	rs7222628	0.123781418	0.027990099	0.330620729	0.131826145	0.341520836	-0.505671984	0.068994475	-0.11505682	0.219021908	0.224965943	0.070388014	0.075390665	0.185138504	0.032126942	0.999858829	0.929555963	Bacteria.Proteobacteria.Betaproteobacteria.Neisseriales.Neisseriaceae.Eikenella	ATP2A3
30042	ENSG00000074370	rs7222628	0.287316952	0.111475589	0.022662985	0.212762112	0.160253957	-0.237526692	0.13070281	-0.070225446	0.149375799	0.147209909	0.05598442	0.055807023	0.155620561	0.033408199	0.56523496	0.903004347	Bacteria.Firmicutes.Clostridia.Clostridiales.Lachnospiraceae.Lachnospiraceae_NK4A136_group	ATP2A3
30043	ENSG00000074370	rs7222628	0.284254421	0.153822417	0.910886256	0.397165503	0.167600419	-0.219711644	0.008661607	-0.061815309	0.155224956	0.15226029	0.077089742	0.072525847	0.146250359	0.049334264	0.997604342	0.996621608	Bacteria.Proteobacteria.Deltaproteobacteria	ATP2A3
30044	ENSG00000074370	rs7222628	0.574967235	0.124118825	0.592459359	0.653932953	0.109413712	-0.284370296	0.03936402	0.032006698	0.194134407	0.18253728	0.073176214	0.071065507	0.398160081	0.077426879	0.929451636	0.997216401	Bacteria.Firmicutes.Clostridia.Clostridiales.Ruminococcaceae.Subdoligranulum	ATP2A3
30045	ENSG00000074370	rs7222628	0.282534234	0.109455801	0.553551333	0.858278814	0.167887095	-0.24384634	0.053538843	0.015623685	0.154930949	0.150255367	0.089899835	0.087148878	0.14128498	0.035369217	0.999276643	0.988728768	Bacteria.Firmicutes.Clostridia.Clostridiales.Ruminococcaceae.Ruminiclostridium_5	ATP2A3
30046	ENSG00000074370	rs7222628	0.359138088	0.287816108	0.944855475	0.645302427	0.184850723	-0.201519579	-0.007063064	-0.044019361	0.200153066	0.188036603	0.101719976	0.095187121	0.316131786	0.124111621	0.994136952	0.988614165	Bacteria.Firmicutes.Bacilli.Lactobacillales.Streptococcaceae	ATP2A3
30047	ENSG00000074370	rs7222628	0.550873728	0.409884251	0.13765889	0.057366048	-0.157966549	0.245650412	0.088671361	-0.124184884	0.263464109	0.296159729	0.058992683	0.064184156	0.572871566	0.348648696	0.900673028	0.731885702	Bacteria.Firmicutes.Clostridia.Clostridiales.Ruminococcaceae.Faecalibacterium	ATP2A3
30048	ENSG00000074370	rs7222628	0.071352447	0.011752754	0.179826631	0.047734373	0.364016769	-0.508186661	0.154035949	-0.243441999	0.198568984	0.196012391	0.113605162	0.120641954	0.109189882	0.012260894	0.999739884	0.859864217	Bacteria.Actinobacteria.Coriobacteriia.Coriobacteriales.Coriobacteriaceae	ATP2A3
30049	ENSG00000074370	rs7222628	0.488934587	0.37687783	0.624328924	0.543513727	0.126617281	-0.173480971	-0.041039852	0.055692227	0.181931681	0.194975734	0.083402762	0.091190887	0.296921788	0.139531472	0.936263011	0.907101516	Bacteria.Proteobacteria.Gammaproteobacteria.Pseudomonadales.Pseudomonadaceae.Pseudomonas	ATP2A3
30050	ENSG00000074370	rs7222628	0.512531428	0.332943651	0.494437676	0.208937501	0.112033384	-0.160905666	0.075431445	-0.115779333	0.170129657	0.164951942	0.109775626	0.091230792	0.206817882	0.096855383	0.757332225	0.902183543	Bacteria.Actinobacteria.Actinobacteria	ATP2A3
30051	ENSG00000074370	rs7222628	0.848652465	0.57628923	0.082686896	0.013394396	-0.036418875	0.113672469	-0.136548823	0.216960033	0.190077186	0.202391929	0.077474752	0.085330409	0.441854908	0.256125991	0.565129636	0.724978454	Bacteria.Bacteroidetes.Bacteroidia.Bacteroidales.Porphyromonadaceae.Odoribacter	ATP2A3
30052	ENSG00000074370	rs7222628	0.287017894	0.217609793	0.245740994	0.042036402	0.166645568	-0.185341759	-0.075258159	0.142775926	0.155236345	0.148871542	0.064250022	0.068837831	0.190503848	0.077794079	0.85265015	0.889313815	Bacteria.Firmicutes.Negativicutes.Selenomonadales.Acidaminococcaceae	ATP2A3
30053	ENSG00000074370	rs7222628	0.637428426	0.193275743	0.087284189	0.092330299	0.078337819	-0.199696316	-0.123225476	0.124559088	0.165437019	0.151910555	0.070978319	0.072908976	0.266148555	0.05183596	0.265089538	0.838005223	Bacteria.Firmicutes.Clostridia.Clostridiales.Lachnospiraceae.Lachnospira	ATP2A3
30054	ENSG00000074370	rs7222628	0.283679359	0.160974986	0.983423147	0.55856634	0.175597329	-0.222711398	-0.001536279	-0.039475239	0.162435549	0.15706317	0.073655582	0.067134175	0.134318795	0.060497527	0.959456661	0.987424055	Bacteria.Proteobacteria.Gammaproteobacteria.Pasteurellales.Pasteurellaceae	ATP2A3
30055	ENSG00000074370	rs7222628	0.199423204	0.139363743	0.385888002	0.51730251	0.42938299	-0.440944011	-0.09369554	0.079017078	0.331213034	0.294650339	0.107328482	0.121366713	0.43029028	0.211719762	0.883578116	0.890709939	Bacteria.Firmicutes.Negativicutes.Selenomonadales	ATP2A3
30056	ENSG00000074370	rs7222628	0.340610561	0.085860724	0.832579798	0.382061441	0.209328785	-0.340433253	0.015639951	-0.058214859	0.218049832	0.195186074	0.073688072	0.066147674	0.274309311	0.051590017	0.994141038	0.99999132	Bacteria.Firmicutes.Clostridia.Clostridiales.Clostridiaceae_1	ATP2A3
30057	ENSG00000074370	rs7222628	0.597641898	0.795763957	0.335994051	0.38674498	-0.246099848	0.119483846	0.116449087	-0.100645026	0.463988945	0.459733675	0.120138674	0.11549856	0.816098831	0.659231679	0.999330493	0.996754281	Bacteria.Proteobacteria	ATP2A3
30058	ENSG00000074370	rs7222628	0.638620761	0.604007412	0.878861137	0.556837198	0.135577341	-0.136585453	-0.014168046	0.051555281	0.287337224	0.262065893	0.09259304	0.087293228	0.459561649	0.298539316	0.998365245	0.93087151	Bacteria.Proteobacteria.Gammaproteobacteria.Enterobacteriales.Enterobacteriaceae.Citrobacter	ATP2A3
30059	ENSG00000074370	rs7222628	0.071299781	0.014826014	0.162536044	0.064236495	0.359713854	-0.482712639	0.165465976	-0.241334663	0.196184331	0.192831147	0.117133596	0.128194673	0.107292378	0.01401961	0.999005033	0.870684181	Bacteria.Actinobacteria.Coriobacteriia.Coriobacteriales	ATP2A3
30060	ENSG00000074370	rs7222628	0.220082114	0.24444053	0.51266629	0.978839241	0.299745711	-0.257724538	-0.070880151	-0.002610224	0.242074766	0.219414943	0.107670462	0.098031166	0.288163506	0.154584065	0.962754678	0.937987391	Bacteria.Firmicutes.Bacilli	ATP2A3
30061	ENSG00000074370	rs7222628	0.055726071	0.307352128	0.064148495	0.75818667	0.367116378	-0.236983661	0.136746527	-0.025470241	0.188450564	0.230332913	0.072613815	0.082384608	0.114007929	0.178073982	0.675405618	0.99780419	Bacteria.Firmicutes.Clostridia.Clostridiales.Ruminococcaceae.Ruminococcus_2	ATP2A3
30062	ENSG00000074370	rs7222628	0.588661294	0.130801089	0.515614295	0.52289514	0.103664991	-0.276986961	-0.054533072	-0.060558539	0.190744402	0.181004637	0.083422807	0.09427426	0.318374594	0.059520893	0.991744893	0.884813348	Bacteria.Firmicutes.Bacilli.Lactobacillales.Carnobacteriaceae	ATP2A3
30063	ENSG00000074370	rs7222628	0.278581067	0.12666074	0.578767735	0.175378392	0.167154991	-0.230033218	0.041505772	-0.096372874	0.152981393	0.148673258	0.074384365	0.070341474	0.156203032	0.045448976	0.995339941	0.95316496	Bacteria.Proteobacteria.Deltaproteobacteria.Desulfovibrionales.Desulfovibrionaceae.Bilophila	ATP2A3
30064	ENSG00000074370	rs7222628	0.203990983	0.683746987	0.45280985	0.577253921	0.292046477	-0.10792007	0.077619388	0.067070701	0.227598753	0.263742086	0.102769176	0.119721676	0.328678592	0.328925364	0.99792254	0.986607256	Bacteria.Firmicutes.Clostridia.Clostridiales.Family_XIII.Family_XIII_AD3011_group	ATP2A3
30065	ENSG00000074370	rs7222628	0.193587232	0.163194709	0.448548679	0.6408316	0.318855146	-0.344423767	0.075589375	-0.049711014	0.242727518	0.24420605	0.099139921	0.106054912	0.309703454	0.13758359	0.99991226	0.988194298	Bacteria.Actinobacteria.Coriobacteriia.Coriobacteriales.Coriobacteriaceae.Collinsella	ATP2A3
30066	ENSG00000074370	rs7222628	0.202927447	0.088016623	0.524450363	0.742326768	0.209077784	-0.26769085	0.036590257	-0.01800959	0.162551532	0.154555753	0.057176177	0.054544977	0.116920224	0.033086082	0.761082404	0.993577312	Bacteria.Proteobacteria.Betaproteobacteria.Burkholderiales.Alcaligenaceae.Sutterella	ATP2A3
30067	ENSG00000074370	rs7222628	0.084865481	0.054311948	0.04599789	0.1777711	0.280030363	-0.329283826	-0.123988359	0.080462157	0.160032052	0.168020951	0.060946693	0.059058735	0.089008683	0.031632677	0.452021876	0.796555925	Bacteria.Firmicutes.Clostridia.Clostridiales.Lachnospiraceae.Roseburia	ATP2A3
30068	ENSG00000074370	rs7222628	0.808595995	0.96738594	0.302665995	0.19064378	-0.070365973	0.010166079	-0.109701573	0.1279026	0.289302402	0.247682068	0.105586378	0.096714409	0.585506765	0.435344657	0.961249848	0.997513341	Bacteria.Firmicutes.Clostridia.Clostridiales.Lachnospiraceae.Eubacterium_xylanophilum_group	ATP2A3
30069	ENSG00000074370	rs7222628	0.991431592	0.216158652	0.203459374	0.914209217	-0.002216105	-0.244631449	-0.074259734	-0.00617306	0.205566061	0.195867949	0.057803519	0.057078257	0.531672284	0.119841084	0.86527713	0.998607976	Bacteria.Firmicutes.Clostridia.Clostridiales.Lachnospiraceae.Tyzzerella_4	ATP2A3
30070	ENSG00000074370	rs7222628	0.599026922	0.188419616	0.384472307	0.955583329	0.098231924	-0.295979112	0.063945939	0.004613988	0.185907343	0.222669975	0.07303108	0.082522154	0.3919497	0.097425435	0.739911459	0.996359602	Bacteria.Proteobacteria.Betaproteobacteria	ATP2A3
30071	ENSG00000074370	rs7222628	0.236228672	0.678179595	0.484169618	0.364967062	0.250953717	-0.091853495	-0.061202149	-0.080122894	0.209912361	0.220364514	0.08697927	0.087822384	0.25415498	0.358381686	0.888660174	0.799611537	Bacteria.Firmicutes.Erysipelotrichia.Erysipelotrichales	ATP2A3
30072	ENSG00000074370	rs7222628	0.410686852	0.43760848	0.967013716	0.759097537	0.175870623	-0.185183777	0.00485785	0.037924934	0.212397981	0.237095893	0.117018309	0.123148931	0.365323565	0.211246313	0.998820086	0.961415255	Bacteria.Firmicutes.Clostridia.Clostridiales.Family_XIII	ATP2A3
30073	ENSG00000074370	rs7222628	0.266079417	0.105285038	0.770516729	0.545872953	0.175397261	-0.247486339	-0.019772967	0.039907812	0.156355017	0.150662926	0.06750306	0.065730797	0.128313501	0.036595086	0.997722357	0.876400804	Bacteria.Bacteroidetes.Bacteroidia.Bacteroidales.Rikenellaceae.Alistipes	ATP2A3
30074	ENSG00000074370	rs7222628	0.182153092	0.236023569	0.06846297	0.054074034	-0.606426662	0.471115243	0.156952791	-0.145587138	0.449679003	0.393894001	0.084714701	0.074212045	0.774261706	0.443419554	0.999973618	0.989705988	Bacteria.Bacteroidetes.Bacteroidia.Bacteroidales.Bacteroidaceae.Bacteroides	ATP2A3
30075	ENSG00000074370	rs7222628	0.535416208	0.43779888	0.144022028	0.884478303	-0.17195067	-0.177027951	-0.14540658	-0.012040929	0.275971626	0.226748408	0.098326969	0.082547671	0.409251888	0.208229271	0.679895658	0.996502544	Bacteria.Firmicutes.Clostridia.Clostridiales.Family_XI	ATP2A3
30076	ENSG00000074370	rs7222628	0.917857302	0.80977914	0.387161903	0.224807112	0.024847149	-0.052771116	-0.100917179	0.129099236	0.239988333	0.218339692	0.115913211	0.10534373	0.597608425	0.308460282	0.815248961	0.942166966	Bacteria.Firmicutes.Clostridia.Clostridiales.Lachnospiraceae.Lachnospiraceae_ND3007_group	ATP2A3
30077	ENSG00000074370	rs7222628	0.553151377	0.261368948	0.806204896	0.976013692	0.135358754	-0.24803235	0.021254865	0.002751885	0.227058239	0.218913097	0.086286984	0.091173733	0.403196871	0.174072704	0.99759175	0.988353762	Bacteria.Firmicutes.Clostridia.Clostridiales.Lachnospiraceae.Lachnospiraceae_UCG_008	ATP2A3
30078	ENSG00000074370	rs7222628	0.385279285	0.174540326	0.36835576	0.697507354	0.140576198	-0.235128881	0.072193688	-0.033957251	0.160823021	0.171280024	0.079696312	0.086977649	0.193943444	0.069015302	0.92078388	0.945867177	Bacteria.Firmicutes.Clostridia.Clostridiales.Lachnospiraceae.Fusicatenibacter	ATP2A3
30079	ENSG00000074370	rs7222628	0.384434929	0.133654343	0.612662153	0.952422265	0.147742691	-0.270121033	0.034787716	0.004160546	0.168719939	0.177847964	0.068381138	0.069462876	0.234062135	0.065382565	0.778071661	0.937774408	Bacteria.Proteobacteria.Betaproteobacteria.Burkholderiales.Alcaligenaceae	ATP2A3
30080	ENSG00000074370	rs7222628	0.168907918	0.262628728	0.472506052	0.628830392	0.241659331	-0.192751781	0.045596471	0.029002624	0.173705441	0.170576735	0.063098911	0.059716045	0.163952831	0.123951536	0.959597159	0.99789802	Bacteria.Verrucomicrobia	ATP2A3
30081	ENSG00000074370	rs7222628	0.353269196	0.089284292	0.961397726	0.600236249	0.156263903	-0.266409198	0.002768822	0.027898427	0.167134227	0.154442394	0.056987338	0.05297438	0.234775006	0.041196057	0.999492402	0.999741582	Bacteria.Proteobacteria.Gammaproteobacteria.Enterobacteriales.Enterobacteriaceae.Escherichia_Shigella	ATP2A3
30082	ENSG00000074370	rs7222628	0.270235177	0.123061114	0.903223969	0.584740274	0.172502844	-0.23645093	0.009807655	0.042761625	0.155128789	0.15134295	0.080347657	0.077859627	0.132339581	0.044931643	0.999160666	0.997201293	Bacteria.Firmicutes.Clostridia.Clostridiales.Lachnospiraceae.Coprococcus_1	ATP2A3
30083	ENSG00000074370	rs7222628	0.399365465	0.147418282	0.87506415	0.793411022	0.162782621	-0.274762079	-0.012518099	-0.02040925	0.191885134	0.187398885	0.079303634	0.077612701	0.244619366	0.073484089	0.992687066	0.998719086	Bacteria.Firmicutes.Bacilli.Bacillales.Family_XI.Gemella	ATP2A3
30084	ENSG00000074370	rs7222628	0.272099322	0.106451086	0.923235165	0.92215114	0.181021039	-0.251081362	0.006386901	-0.006329921	0.16342948	0.153373432	0.066025299	0.064522164	0.152602332	0.042394338	0.922225994	0.910012465	Bacteria.Proteobacteria.Betaproteobacteria.Burkholderiales.Alcaligenaceae.Parasutterella	ATP2A3
30085	ENSG00000074370	rs7222628	0.163021824	0.959553941	0.511305403	0.078858578	0.227079542	-0.00879372	0.046294517	0.127079371	0.160938581	0.172733162	0.070096488	0.071176209	0.186067183	0.322318889	0.561027039	0.772688559	Bacteria.Firmicutes.Clostridia.Clostridiales.Christensenellaceae	ATP2A3
30086	ENSG00000074370	rs7222628	0.497008336	0.126185234	0.445883473	0.831100221	0.122124757	-0.318685657	0.057057453	0.016994358	0.178795641	0.205707632	0.074394521	0.079357146	0.316501105	0.067889027	0.701809761	0.994680072	Bacteria.Proteobacteria.Betaproteobacteria.Burkholderiales	ATP2A3
30087	ENSG00000074370	rs7222628	0.807839926	0.7658182	0.00212085	0.003750943	-0.038480586	-0.045841484	-0.198548257	0.173954367	0.15757382	0.153264884	0.062029946	0.057854231	0.270745652	0.203848355	0.782207961	0.477792537	Bacteria.Bacteroidetes.Bacteroidia.Bacteroidales.Prevotellaceae	ATP2A3
30088	ENSG00000074370	rs7222628	0.290843788	0.705805766	0.066413808	0.15093082	-0.33154135	0.106649422	0.147879814	-0.102764375	0.311324417	0.281279046	0.079207587	0.0707074	0.635847718	0.484571287	0.998803525	0.997226571	Bacteria.Firmicutes.Clostridia.Clostridiales.Lachnospiraceae.Eubacterium_rectale_group	ATP2A3
30089	ENSG00000074370	rs7222628	0.041154372	0.017865056	0.044880263	0.071120104	0.366784987	-0.443158869	0.123719368	-0.117235276	0.176053456	0.182362632	0.06049048	0.063897296	0.050757077	0.011982209	0.955858825	0.913985509	Bacteria.Firmicutes.Clostridia.Clostridiales.Lachnospiraceae.Tyzzerella	ATP2A3
30090	ENSG00000074370	rs7222628	0.386055632	0.337982614	0.3688626	0.302778435	0.138028272	-0.168512513	-0.069927912	0.092826869	0.15816787	0.174573824	0.077277331	0.08936564	0.206628993	0.100002245	0.998043854	0.976485909	Bacteria.Firmicutes.Clostridia.Clostridiales.Ruminococcaceaencultured	ATP2A3
30091	ENSG00000074370	rs7222628	0.941943467	0.873397079	0.18829638	0.104451247	0.013968072	-0.031715827	-0.103859505	0.133972464	0.191056781	0.19825523	0.078113138	0.081359263	0.402766642	0.281804638	0.820332189	0.84890854	Bacteria.Firmicutes.Clostridia.Clostridiales.Ruminococcaceae.Ruminococcaceae_UCG_003	ATP2A3
30092	ENSG00000074370	rs7222628	0.165464292	0.045753069	0.450292855	0.148631594	0.217632711	-0.315875727	0.040630182	-0.08805344	0.155152538	0.155088801	0.053495199	0.06023896	0.105919873	0.019427244	0.765662559	0.790010861	Bacteria.Firmicutes.Negativicutes.Selenomonadales.Veillonellaceae.Dialister	ATP2A3
30093	ENSG00000074370	rs7222628	0.546984928	0.546910799	0.385001504	0.274931659	-0.429413481	0.334707123	0.125279844	-0.122335711	0.709240883	0.552716596	0.143239333	0.111107305	0.910069696	0.685892997	0.999135888	0.977096731	Bacteria.Firmicutes.Clostridia.Clostridiales.Ruminococcaceae	ATP2A3
30094	ENSG00000074370	rs7222628	0.759516765	0.737936214	0.539609232	0.40410869	0.070729121	-0.083144019	-0.065311569	0.094311896	0.230083357	0.247435881	0.105910829	0.112305165	0.515317632	0.38477098	0.855860478	0.872122816	Bacteria.Firmicutes.Clostridia.Clostridiales.Ruminococcaceae.Ruminiclostridium_9	ATP2A3
30095	ENSG00000074370	rs7222628	0.347414591	0.13685756	0.704521165	0.846273452	0.155833931	-0.237999262	-0.035959348	0.016446887	0.164647625	0.158011865	0.094406812	0.084494324	0.180305727	0.047960237	0.911017093	0.997132292	Bacteria.Firmicutes.Bacilli.Bacillales	ATP2A3
30096	ENSG00000074370	rs7222628	0.178579212	0.054761416	0.432626844	0.190053558	0.211529576	-0.301578635	0.04754571	-0.080128789	0.155554888	0.154178818	0.060214202	0.060508225	0.106655218	0.023429919	0.871838555	0.777565537	Bacteria.Fusobacteria.Fusobacteriia.Fusobacteriales	ATP2A3
30097	ENSG00000074370	rs7222628	0.363063254	0.475473789	0.241063193	0.233313026	-0.674543858	0.399825638	0.158117089	-0.121317966	0.736417641	0.557042242	0.13364196	0.10084033	0.923909924	0.616282074	0.997187614	0.921529413	Bacteria.Bacteroidetes.Bacteroidia.Bacteroidales	ATP2A3
30098	ENSG00000074370	rs7222628	0.241276195	0.106296258	0.928891965	0.700302725	0.190917729	-0.249296253	-0.005952387	-0.032698457	0.161439196	0.152214247	0.066443532	0.084575889	0.172217657	0.038689009	0.982862011	0.9775898	Bacteria.Firmicutes.Negativicutes.Selenomonadales.Veillonellaceae.Veillonella	ATP2A3
30099	ENSG00000074370	rs7222628	0.191549075	0.247304631	0.567827333	0.515616595	0.317366134	-0.234816462	-0.048284461	-0.059636707	0.240475069	0.201140992	0.084092807	0.091230673	0.253512387	0.139482439	0.836108502	0.902660525	Bacteria.Firmicutes.Negativicutes.Selenomonadales.Veillonellaceae	ATP2A3
30100	ENSG00000074370	rs7222628	0.874952578	0.144284012	0.598853367	0.426254754	0.044080331	-0.35765463	-0.047761289	-0.066359231	0.279002821	0.242014184	0.090346894	0.08288235	0.582732889	0.141274629	0.997594253	0.968019235	Bacteria.Firmicutes.Erysipelotrichia.Erysipelotrichales.Erysipelotrichaceae.Faecalitalea	ATP2A3
30101	ENSG00000074370	rs7222628	0.267462659	0.122333272	0.828416891	0.439478156	0.173472381	-0.235990787	-0.014373607	0.049434614	0.155091308	0.150749471	0.066053017	0.063552685	0.127115588	0.046488475	0.998277807	0.999325446	Bacteria.Bacteroidetes.Bacteroidia.Bacteroidales.Porphyromonadaceae.Parabacteroides	ATP2A3
30102	ENSG00000074370	rs7222628	0.761138464	0.673599066	0.326912669	0.141313212	0.056809611	-0.07907464	0.111192114	-0.155869998	0.186098296	0.186881429	0.112565221	0.104678232	0.348592961	0.196401609	0.748344189	0.873994464	Bacteria.Actinobacteria	ATP2A3
30103	ENSG00000074370	rs7222628	0.25142449	0.117003924	0.291975432	0.676472695	0.179716519	-0.255359969	-0.088582298	0.037594204	0.155302544	0.16074547	0.08337768	0.089686884	0.137555383	0.045533225	0.999670759	0.996530704	Bacteria.Firmicutes.Clostridia.Clostridiales.Ruminococcaceae.Flavonifractor	ATP2A3
30104	ENSG00000074370	rs7222628	0.973292792	0.565338584	0.449027164	0.520255852	0.009063245	-0.133748489	-0.086558077	0.060881228	0.269675792	0.231444915	0.113646362	0.094175921	0.619644227	0.328350851	0.998891856	0.999590371	Bacteria.Firmicutes.Bacilli.Bacillales.Staphylococcaceae.Staphylococcus	ATP2A3
30105	ENSG00000074370	rs7222628	0.093768391	0.149669904	0.217851481	0.699632952	0.42469458	-0.347750359	0.120122644	-0.039613205	0.249708928	0.238520457	0.09653707	0.102220777	0.236690945	0.149878403	0.948905015	0.966332496	Bacteria.Firmicutes.Clostridia.Clostridiales.Ruminococcaceae.Ruminococcaceae_NK4A214_group	ATP2A3
30106	ENSG00000074370	rs7222628	0.48493883	0.156957898	0.945547472	0.689762488	0.180219633	-0.312743933	-0.005599587	0.028229087	0.25657765	0.218408732	0.08166995	0.070403243	0.520386488	0.135048912	0.996566686	0.997858307	Bacteria.Proteobacteria.Gammaproteobacteria	ATP2A3
30107	ENSG00000074370	rs7222628	0.507148622	0.657235267	0.034650714	0.008261644	-0.141463877	0.08380788	-0.14635667	0.16580569	0.21209756	0.188001469	0.067829423	0.06085527	0.385776062	0.286907281	0.730058533	0.606967839	Bacteria.Bacteroidetes.Bacteroidia.Bacteroidales.Prevotellaceae.Prevotella_9	ATP2A3
30108	ENSG00000074370	rs7222628	0.869554278	0.111343952	0.215469356	0.600658951	0.030949611	-0.350079817	-0.079747984	-0.044421109	0.187715938	0.216884611	0.063754519	0.084446277	0.521205145	0.083264415	0.804552221	0.995071635	Bacteria.Firmicutes.Erysipelotrichia.Erysipelotrichales.Erysipelotrichaceae.Clostridium_innocuum_group	ATP2A3
30109	ENSG00000074370	rs7222628	0.322734477	0.073938232	0.906720239	0.513773843	0.165167016	-0.301983972	-0.007074847	-0.042049629	0.165758143	0.166264624	0.060142765	0.064044176	0.224508923	0.03489477	0.971583136	0.979585985	Bacteria.Firmicutes.Erysipelotrichia.Erysipelotrichales.Erysipelotrichaceae.Erysipelatoclostridium	ATP2A3
30110	ENSG00000074370	rs7222628	0.373172655	0.470496458	0.40330863	0.033475325	0.145578581	-0.113517373	-0.054843823	0.141657856	0.162343959	0.156378254	0.065195544	0.065206929	0.208594913	0.165675665	0.69590003	0.929758262	Bacteria.Firmicutes.Negativicutes.Selenomonadales.Acidaminococcaceae.Phascolarctobacterium	ATP2A3
30111	ENSG00000074370	rs7222628	0.192169776	0.108301363	0.17834109	0.362894243	0.204323262	-0.243509993	0.118722808	-0.069232121	0.155039367	0.149549561	0.08725799	0.075555779	0.131306382	0.037556961	0.830099246	0.98064907	Bacteria.Actinobacteria.Actinobacteria.Bifidobacteriales.Bifidobacteriaceae.Bifidobacterium	ATP2A3
30112	ENSG00000074370	rs7222628	0.148845115	0.046395672	0.219386084	0.111985424	0.233952595	-0.311046434	-0.08076144	0.106918392	0.16013675	0.153183285	0.06512345	0.066360141	0.109405387	0.018931459	0.936493538	0.97562022	Bacteria.Bacteroidetes.Bacteroidia.Bacteroidales.Porphyromonadaceae	ATP2A3
30113	ENSG00000074370	rs7222628	0.717192807	0.232876058	0.730922089	0.745131426	0.099539808	-0.295266563	-0.033419687	-0.028969471	0.273616183	0.245195691	0.096761382	0.088740445	0.549256521	0.186412216	0.997947728	0.9977362	Bacteria.Actinobacteria.Actinobacteria.Micrococcales	ATP2A3
30114	ENSG00000074370	rs7222628	0.282696819	0.144639242	0.97539748	0.621423497	0.174510674	-0.229674508	0.002303632	-0.03299595	0.16109827	0.155553729	0.074410265	0.066496586	0.140785821	0.056034092	0.942960332	0.991757037	Bacteria.Proteobacteria.Gammaproteobacteria.Pasteurellales.Pasteurellaceae.Haemophilus	ATP2A3
30115	ENSG00000074370	rs7222628	0.411730547	0.308016796	0.928058881	0.597989246	0.164349217	-0.192745262	0.009298247	-0.0508642	0.198929304	0.187595686	0.102586508	0.095988959	0.322755506	0.128062625	0.980868542	0.984774944	Bacteria.Firmicutes.Bacilli.Lactobacillales.Streptococcaceae.Streptococcus	ATP2A3
30116	ENSG00000074370	rs7222628	0.347018502	0.468378141	0.840438907	0.513783921	0.185411228	-0.150144451	-0.014895644	-0.050144018	0.1957358	0.205846897	0.073689878	0.076374265	0.289597387	0.204310144	0.653427488	0.955411883	Bacteria.Firmicutes.Clostridia.Clostridiales.Lachnospiraceae.Anaerostipes	ATP2A3
30117	ENSG00000074370	rs7222628	0.200702602	0.091065157	0.540048625	0.537287819	0.239129652	-0.312226722	0.048048594	-0.049474374	0.184989428	0.182030932	0.078001519	0.07977033	0.181243515	0.047347753	0.821522895	0.981481548	Bacteria.Firmicutes.Clostridia.Clostridiales.Lachnospiraceae.Eubacterium_eligens_group	ATP2A3
30118	ENSG00000074370	rs7222628	0.375982223	0.053155402	0.52749015	0.441169717	0.146611636	-0.336627615	-0.043643545	-0.055615281	0.164466418	0.170916649	0.068702063	0.07176477	0.236653726	0.020211443	0.58066601	0.924091884	Bacteria.Firmicutes.Clostridia.Clostridiales.Peptostreptococcaceae.Intestinibacter	ATP2A3
30119	ENSG00000074370	rs7222628	0.296513327	0.127454784	0.882304716	0.786525379	0.190481614	-0.273536923	0.015692752	-0.029222619	0.180997575	0.177166646	0.105581733	0.107457381	0.222277762	0.054747675	0.999672451	0.998587032	Bacteria.Firmicutes.Clostridia.Clostridiales.Ruminococcaceae.Butyricicoccus	ATP2A3
30120	ENSG00000074370	rs7222628	0.713645012	0.196384905	0.145509876	0.003453408	-0.08314993	0.301213212	-0.122777746	0.275408385	0.225600649	0.230757757	0.083338	0.090733338	0.531482848	0.152410724	0.981084248	0.998600531	Bacteria.Firmicutes.Clostridia.Clostridiales.Ruminococcaceae.Ruminiclostridium_6	ATP2A3
30121	ENSG00000074370	rs7222628	0.621578138	0.675066217	0.72581125	0.39674449	0.112358343	-0.097777981	0.023136128	-0.058614331	0.226535873	0.232192764	0.065686214	0.068708606	0.535606175	0.320086156	0.9994853	0.999502343	Bacteria.Firmicutes.Clostridia.Clostridiales.Lachnospiraceae.Ruminococcus_gnavus_group	ATP2A3
30122	ENSG00000074370	rs7222628	0.197224591	0.113878023	0.172911933	0.373278423	0.20147954	-0.239464467	0.122434951	-0.068232313	0.154645854	0.149425058	0.088846212	0.076107147	0.129268909	0.042231753	0.897669615	0.99223971	Bacteria.Actinobacteria.Actinobacteria.Bifidobacteriales.Bifidobacteriaceae	ATP2A3
30123	ENSG00000074370	rs7222628	0.330915259	0.178261097	0.824740168	0.776208835	0.162818001	-0.227925415	-0.01987198	0.024506398	0.166208515	0.167487591	0.08937333	0.085852508	0.157770379	0.048776132	0.990263512	0.935449612	Bacteria.Proteobacteria.Gammaproteobacteria.Pseudomonadales	ATP2A3
30124	ENSG00000074370	rs7222628	0.149977305	0.27401843	0.381179406	0.683119666	0.275345534	-0.209877655	-0.055724867	-0.029607207	0.189003175	0.190248601	0.06320048	0.072204379	0.164982863	0.112766897	0.660845012	0.957200664	Bacteria.Firmicutes.Clostridia.Clostridiales.Lachnospiraceae.Lachnoclostridium	ATP2A3
30125	ENSG00000074370	rs7222628	0.166562493	0.964599736	0.528395857	0.076247649	0.225589258	-0.007705086	0.044485823	0.128367663	0.161248704	0.172939767	0.070182296	0.071252387	0.189151742	0.329553313	0.56706383	0.772028306	Bacteria.Firmicutes.Clostridia.Clostridiales.Christensenellaceae.Christensenellaceae_R_7_group	ATP2A3
30126	ENSG00000074370	rs7222628	0.359023891	0.08115812	0.999949696	0.573106994	0.15724302	-0.280114608	-3.69E-06	0.031439764	0.170219216	0.158119166	0.058306938	0.055513073	0.27595047	0.051208298	0.999949696	0.999171204	Bacteria.Proteobacteria.Gammaproteobacteria.Enterobacteriales.Enterobacteriaceae	ATP2A3
30127	ENSG00000074370	rs7222628	0.286637051	0.152083069	0.907901724	0.398433909	0.166734154	-0.220540254	0.008932512	-0.061570618	0.155195095	0.152178322	0.076913313	0.072434278	0.146951157	0.045952126	0.998525812	0.997174658	Bacteria.Proteobacteria.Deltaproteobacteria.Desulfovibrionales.Desulfovibrionaceae	ATP2A3
30128	ENSG00000074370	rs7222628	0.218549769	0.120492532	0.548471931	0.653219512	0.265276774	-0.317543746	-0.053507909	0.043768144	0.213518248	0.201826202	0.088706123	0.096965596	0.207704363	0.085291341	0.906603649	0.927561557	Bacteria.Firmicutes.Clostridia.Clostridiales.Lachnospiraceae.Blautia	ATP2A3
30129	ENSG00000074370	rs7222628	0.752286029	0.630217592	0.733724377	0.151841371	0.086357109	0.146917905	-0.035561114	0.165327145	0.27245003	0.303731627	0.104089633	0.114011522	0.677564845	0.477834452	0.863071362	0.913834648	Bacteria.Firmicutes.Clostridia.Clostridiales.Ruminococcaceae.Anaerotruncus	ATP2A3
30130	ENSG00000074370	rs7222628	0.785971057	0.383509506	0.102820002	0.693965563	-0.056980784	-0.202234935	-0.123235433	0.032388484	0.208973204	0.230497613	0.074478945	0.081947968	0.470216914	0.230071155	0.997329664	0.92426646	Bacteria.Firmicutes.Negativicutes.Selenomonadales.Veillonellaceae.Megasphaera	ATP2A3
30131	ENSG00000074621	rs16948916	0.759057887	0.227888085	0.110839859	0.563977284	-0.048834259	-0.338997147	-0.089304594	0.049109682	0.158546481	0.278480965	0.055247236	0.084684388	0.452213332	0.118618278	0.99714486	0.996602117	Bacteria.Firmicutes.Clostridia.Clostridiales.Clostridiaceae_1.Clostridium_sensu_stricto_1	SLC24A1
30132	ENSG00000074621	rs16948916	0.277458034	0.085005392	0.642188608	0.669157428	0.192437801	-0.567292256	0.028906719	-0.053281141	0.175705548	0.324345722	0.06192243	0.124124798	0.335286157	0.070455854	0.999985325	0.999758873	Bacteria.Firmicutes.Clostridia.Clostridiales.Ruminococcaceae.Ruminococcaceae_UCG_014	SLC24A1
30133	ENSG00000074621	rs16948916	0.731550145	0.360945703	0.999132957	0.644238801	0.131032929	-0.913472328	-7.42E-05	0.085309521	0.380309206	0.992844702	0.068023027	0.183879421	0.963292842	0.568494353	0.999745705	0.944715108	Bacteria.Bacteroidetes	SLC24A1
30134	ENSG00000074621	rs16948916	0.898655292	0.205736132	0.340490521	0.751463034	0.020736788	-0.388806755	-0.059112111	0.03727085	0.162184776	0.30419091	0.061559424	0.117183766	0.507473622	0.135785069	0.810375453	0.99780419	Bacteria.Firmicutes.Clostridia.Clostridiales.Ruminococcaceae.Ruminococcus_2	SLC24A1
30135	ENSG00000074621	rs16948916	0.267347375	0.306985577	0.979841316	0.467215492	0.130223207	-0.321842719	-0.00127314	0.107906249	0.116396482	0.312571608	0.050192211	0.147551129	0.141031597	0.091573921	0.99935717	0.960853802	Bacteria.Firmicutes.Erysipelotrichia.Erysipelotrichales.Erysipelotrichaceae.Erysipelotrichaceae_UCG_003	SLC24A1
30136	ENSG00000074621	rs16948916	0.289600164	0.035314587	0.715539568	0.284209882	0.172079914	-0.646052798	0.017326286	-0.097879895	0.161167048	0.300546302	0.047337134	0.090644074	0.278319366	0.034701723	0.880544813	0.998607976	Bacteria.Firmicutes.Clostridia.Clostridiales.Lachnospiraceae.Tyzzerella_4	SLC24A1
30137	ENSG00000074621	rs16948916	0.574854181	0.191982251	0.590919552	0.545405086	0.082307869	-0.376532587	-0.032426628	0.075177477	0.14599682	0.285588749	0.060029394	0.123677717	0.304680372	0.093007371	0.908850388	0.998819627	Bacteria.Firmicutes.Clostridia.Clostridiales.Ruminococcaceae.Ruminococcaceae_UCG_003	SLC24A1
30138	ENSG00000074621	rs16948916	0.457635872	0.271245167	0.954042396	0.795147511	0.139073946	-0.40443984	0.003723757	0.035965562	0.186126187	0.364480364	0.064364701	0.137957307	0.395166743	0.206394208	0.999878354	0.998275086	Bacteria.Bacteroidetes.Bacteroidia.Bacteroidales.Porphyromonadaceae.Barnesiella	SLC24A1
30139	ENSG00000074621	rs16948916	0.954202065	0.2248364	0.212356288	0.818337789	-0.009184797	-0.393481933	-0.073467079	0.030233438	0.159312259	0.321097975	0.058330686	0.131098861	0.541452225	0.148593179	0.591973986	0.998431627	Bacteria.Firmicutes.Clostridia.Clostridiales.Ruminococcaceae.Ruminococcus_1	SLC24A1
30140	ENSG00000074621	rs16948916	0.925205827	0.347118905	0.833544247	0.55359795	0.04133824	-1.225139861	0.017543447	0.148343919	0.438633319	1.293632616	0.083142708	0.249121293	0.954184916	0.694688269	0.999826541	0.999832315	Bacteria.Firmicutes.Clostridia.Clostridiales.Lachnospiraceae	SLC24A1
30141	ENSG00000074621	rs16948916	0.20668652	0.069155366	0.491063806	0.165763262	0.149584735	-0.457157861	-0.040399513	0.19676409	0.117279149	0.247382208	0.058335098	0.14037573	0.112734529	0.029286571	0.720820733	0.898804078	Bacteria.Firmicutes.Clostridia.Clostridiales.Lachnospiraceae.Dorea	SLC24A1
30142	ENSG00000074621	rs16948916	0.241588892	0.094790423	0.679286631	0.90685339	0.159683098	-0.48929148	0.024370946	-0.016200318	0.13511803	0.288604096	0.05868209	0.137915522	0.192369267	0.049662653	0.951008278	0.909626719	Bacteria.Proteobacteria.Gammaproteobacteria.Pseudomonadales.Pseudomonadaceae.Pseudomonas	SLC24A1
30143	ENSG00000074621	rs16948916	0.33345941	0.085867591	0.470067541	0.541355002	0.114374838	-0.439544451	-0.038264082	0.065612122	0.117377077	0.252016739	0.052660381	0.106859236	0.16516842	0.033870104	0.911615867	0.937773113	Bacteria.Firmicutes.Clostridia.Clostridiales.Ruminococcaceae.Ruminococcaceae_UCG_002	SLC24A1
30144	ENSG00000074621	rs16948916	0.256425715	0.15026143	0.738169141	0.292246935	0.131432216	-0.380555285	-0.017391713	0.138312661	0.114792352	0.261406497	0.05180543	0.13026005	0.14796114	0.051972986	0.995339941	0.95316496	Bacteria.Proteobacteria.Deltaproteobacteria.Desulfovibrionales.Desulfovibrionaceae.Bilophila	SLC24A1
30145	ENSG00000074621	rs16948916	0.57844714	0.345119648	0.739190369	0.520258767	0.315617975	-1.423076668	-0.030957657	0.160447917	0.565154819	1.496376537	0.092590006	0.248195327	0.999435429	0.959065662	0.999968393	0.999515331	Bacteria.Firmicutes	SLC24A1
30146	ENSG00000074621	rs16948916	0.994659295	0.12446088	0.367801408	0.637546028	-0.00124223	-0.595685406	-0.06513538	-0.073006529	0.184871471	0.382724492	0.071820783	0.154232171	0.657248311	0.12469795	0.998832683	0.981449155	Bacteria.Firmicutes.Clostridia.Clostridiales.Ruminococcaceae.Eubacterium_coprostanoligenes_group	SLC24A1
30147	ENSG00000074621	rs16948916	0.223069148	0.134402622	0.571506406	0.866705417	0.186511477	-0.513843468	0.03229176	-0.025175208	0.151615058	0.338977754	0.056779775	0.149398987	0.264115331	0.084805242	0.996596763	0.999791394	Bacteria.Firmicutes.Clostridia.Clostridiales.Ruminococcaceae.Ruminococcaceae_UCG_005	SLC24A1
30148	ENSG00000074621	rs16948916	0.364632801	0.176696895	0.706247474	0.15441096	0.112656023	-0.352693195	-0.018219968	0.155222369	0.123395232	0.25822448	0.048129531	0.10772544	0.220406955	0.066268103	0.909951351	0.91286743	Bacteria.Firmicutes.Negativicutes.Selenomonadales.Acidaminococcaceae	SLC24A1
30149	ENSG00000074621	rs16948916	0.260754595	0.210449818	0.640230097	0.873621245	0.184339775	-0.43653655	0.026141611	0.020312268	0.162486563	0.345135707	0.055670779	0.127198906	0.273356615	0.123155259	0.999858829	0.957708045	Bacteria.Proteobacteria.Betaproteobacteria.Neisseriales.Neisseriaceae.Eikenella	SLC24A1
30150	ENSG00000074621	rs16948916	0.236021373	0.058904412	0.593815477	0.764042098	0.13959696	-0.47759454	0.037584945	-0.039651967	0.116714849	0.248400895	0.070126381	0.131542302	0.131516379	0.026728411	0.999670759	0.996530704	Bacteria.Firmicutes.Clostridia.Clostridiales.Ruminococcaceae.Flavonifractor	SLC24A1
30151	ENSG00000074621	rs16948916	0.139593464	0.122002043	0.321174413	0.573593812	0.203410604	-0.560103658	-0.07924689	0.08947423	0.136004572	0.3574677	0.079272575	0.158185516	0.17996549	0.065660596	0.976314705	0.981473845	Bacteria.Firmicutes.Bacilli.Lactobacillales.Streptococcaceae.Streptococcus	SLC24A1
30152	ENSG00000074621	rs16948916	0.39317386	0.100911754	0.938237051	0.913865064	0.123947636	-0.482714289	-0.0049847	-0.014272083	0.144193757	0.290079777	0.064082032	0.131435275	0.266484696	0.050975603	0.865621554	0.985332699	Bacteria.Firmicutes.Clostridia.Clostridiales.Lachnospiraceae.Eubacterium_eligens_group	SLC24A1
30153	ENSG00000074621	rs16948916	0.421992113	0.061908541	0.96308808	0.309424767	0.125751142	-0.889537386	-0.002390474	-0.153623403	0.155617187	0.468247561	0.051455117	0.149958337	0.37680174	0.070151279	0.998927089	0.925873833	Bacteria.Proteobacteria.Gammaproteobacteria.Enterobacteriales.Enterobacteriaceae.Citrobacter	SLC24A1
30154	ENSG00000074621	rs16948916	0.215022376	0.077045225	0.53518543	0.236804923	0.147159533	-0.448440472	-0.030785534	0.138374852	0.117530747	0.24960471	0.049381124	0.115888751	0.111725151	0.028067622	0.97729231	0.863647932	Bacteria.Bacteroidetes.Bacteroidia.Bacteroidales.Rikenellaceae	SLC24A1
30155	ENSG00000074621	rs16948916	0.570761157	0.134572865	0.097998164	0.185117173	0.06779457	-0.376733188	0.095079087	-0.180091821	0.118974523	0.248637884	0.056636094	0.134460812	0.297532466	0.045813813	0.977260763	0.903472313	Bacteria.Firmicutes.Negativicutes.Selenomonadales.Veillonellaceae.Veillonella	SLC24A1
30156	ENSG00000074621	rs16948916	0.605033388	0.21028117	0.782606458	0.825879188	0.092874954	-0.54787992	-0.016680426	-0.03422343	0.178706462	0.433004211	0.060203176	0.154942142	0.458406855	0.173155806	0.998896274	0.997147204	Bacteria.Proteobacteria.Deltaproteobacteria.Desulfovibrionales.Desulfovibrionaceae.Desulfovibrio	SLC24A1
30157	ENSG00000074621	rs16948916	0.31796777	0.177686379	0.803231537	0.61896395	0.15690902	-0.404267527	0.013072221	0.05239786	0.155915314	0.296671121	0.052249728	0.10485571	0.255609326	0.123226723	0.770502457	0.906217772	Bacteria.Firmicutes.Clostridia.Clostridiales.Lachnospiraceae.Lachnospiraceae_UCG_010	SLC24A1
30158	ENSG00000074621	rs16948916	0.236299899	0.389433339	0.669562278	0.59980658	0.159723872	-0.310890609	0.020069911	0.065474764	0.133622914	0.358811737	0.046816245	0.124178748	0.19109495	0.165837032	0.982891669	0.998439902	Bacteria.Verrucomicrobia.Verrucomicrobiae.Verrucomicrobiales.Verrucomicrobiaceae.Akkermansia	SLC24A1
30159	ENSG00000074621	rs16948916	0.282953075	0.066060539	0.346641875	0.731649091	0.124661682	-0.465320134	-0.045156054	0.037665729	0.115142362	0.248902478	0.047633082	0.109362757	0.147346362	0.026572754	0.876131463	0.924786139	Bacteria.Fusobacteria.Fusobacteriia.Fusobacteriales.Fusobacteriaceae.Fusobacterium	SLC24A1
30160	ENSG00000074621	rs16948916	0.91172632	0.617004331	0.29114337	0.374987338	-0.02029276	-0.198084613	-0.09038573	0.15865682	0.182335036	0.394187275	0.084927308	0.177605778	0.61097285	0.309798819	0.99792254	0.986607256	Bacteria.Firmicutes.Clostridia.Clostridiales.Family_XIII.Family_XIII_AD3011_group	SLC24A1
30161	ENSG00000074621	rs16948916	0.246004578	0.034995421	0.732563741	0.312342024	0.150414001	-0.587475049	-0.016460009	0.106846739	0.12848514	0.272802306	0.047961928	0.104933421	0.178684571	0.024248751	0.805733446	0.925889494	Bacteria.Proteobacteria.Betaproteobacteria.Burkholderiales.Alcaligenaceae	SLC24A1
30162	ENSG00000074621	rs16948916	0.657946769	0.061787645	0.024996082	0.941084928	0.051385405	-0.473696204	-0.136166258	0.009073886	0.115526485	0.249232257	0.059342668	0.12230163	0.313818614	0.024209772	0.328530209	0.890094436	Bacteria.Firmicutes.Clostridia.Clostridiales.Peptostreptococcaceae	SLC24A1
30163	ENSG00000074621	rs16948916	0.186244721	0.01155529	0.195859209	0.406999715	0.150460333	-0.684986406	-0.05963339	-0.072006441	0.112629518	0.263551075	0.045630446	0.086276545	0.11418126	0.006664802	0.6487534	0.827486509	Bacteria.Firmicutes.Negativicutes.Selenomonadales.Veillonellaceae.Dialister	SLC24A1
30164	ENSG00000074621	rs16948916	0.228975204	0.090264147	0.628487895	0.33129248	0.142861372	-0.43569897	-0.027118356	0.12867713	0.11763605	0.253372447	0.055780579	0.131459959	0.126329684	0.032536631	0.997604342	0.996621608	Bacteria.Proteobacteria.Deltaproteobacteria	SLC24A1
30165	ENSG00000074621	rs16948916	0.688525845	0.151309154	0.647805594	0.967480809	0.070401113	-0.439295167	-0.025564209	0.003980887	0.174843791	0.302543022	0.055702268	0.097271764	0.451663735	0.105402113	0.844319263	0.996054477	Bacteria.Bacteroidetes.Bacteroidia.Bacteroidales.Prevotellaceae.Prevotella_9	SLC24A1
30166	ENSG00000074621	rs16948916	0.269892177	0.046069259	0.845312446	0.378163562	0.141099335	-0.522033736	-0.011466102	0.10370737	0.126796477	0.256693403	0.058535312	0.116873483	0.148190545	0.023434719	0.999694213	0.873271593	Bacteria.Firmicutes.Clostridia.Clostridiales.Lachnospiraceaencultured	SLC24A1
30167	ENSG00000074621	rs16948916	0.15841912	0.011167935	0.365071863	0.07820724	0.265369587	-0.857705228	0.063362239	-0.236827004	0.185987311	0.328371855	0.069466374	0.132349118	0.266567214	0.025389104	0.981084248	0.998600531	Bacteria.Firmicutes.Clostridia.Clostridiales.Ruminococcaceae.Ruminiclostridium_6	SLC24A1
30168	ENSG00000074621	rs16948916	0.38077813	0.134819132	0.302004968	0.498819044	0.103791799	-0.411421144	-0.046383114	0.072857009	0.117615961	0.271705928	0.04458166	0.107117563	0.188061752	0.050882501	0.886764336	0.868923001	Bacteria.Proteobacteria.Betaproteobacteria.Burkholderiales.Alcaligenaceae.Parasutterella	SLC24A1
30169	ENSG00000074621	rs16948916	0.327581259	0.068197449	0.248955733	0.371684097	0.113855615	-0.458416746	0.09431055	-0.124715732	0.115422218	0.247184839	0.081070724	0.138643459	0.154370501	0.024503875	0.999276643	0.988728768	Bacteria.Firmicutes.Clostridia.Clostridiales.Ruminococcaceae.Ruminiclostridium_5	SLC24A1
30170	ENSG00000074621	rs16948916	0.080573312	0.094367174	0.15465712	0.860039465	0.249484384	-0.512351112	0.123761794	-0.035892968	0.140551476	0.301809583	0.085943679	0.202756862	0.116029928	0.051342512	0.999739884	0.911535512	Bacteria.Actinobacteria.Coriobacteriia.Coriobacteriales.Coriobacteriaceae	SLC24A1
30171	ENSG00000074621	rs16948916	0.306236976	0.110882653	0.850673197	0.864434038	0.124280391	-0.448708952	0.014316791	-0.038497034	0.120512157	0.277622457	0.075745842	0.224590588	0.149315834	0.040628923	0.823334443	0.917221068	Bacteria.Actinobacteria.Actinobacteria	SLC24A1
30172	ENSG00000074621	rs16948916	0.441215464	0.084307295	0.953399877	0.5886294	0.138659292	-0.589912303	-0.004447714	0.072421054	0.178940991	0.336505145	0.075817021	0.133243884	0.360300261	0.084948566	0.99759175	0.986746924	Bacteria.Firmicutes.Clostridia.Clostridiales.Lachnospiraceae.Lachnospiraceae_UCG_008	SLC24A1
30173	ENSG00000074621	rs16948916	0.07001488	0.136152216	0.149997298	0.519978934	0.298439145	-0.658174278	0.103209211	-0.113319141	0.162005618	0.436174526	0.070848583	0.175174392	0.193836562	0.12314348	0.99991226	0.988194298	Bacteria.Actinobacteria.Coriobacteriia.Coriobacteriales.Coriobacteriaceae.Collinsella	SLC24A1
30174	ENSG00000074621	rs16948916	0.20788953	0.053732664	0.493742894	0.736256587	0.151894397	-0.490424004	0.028119584	-0.030754531	0.119409673	0.249624545	0.0408565	0.090919499	0.118553568	0.022575067	0.761082404	0.993577312	Bacteria.Proteobacteria.Betaproteobacteria.Burkholderiales.Alcaligenaceae.Sutterella	SLC24A1
30175	ENSG00000074621	rs16948916	0.227309661	0.386445106	0.641889928	0.609882904	0.160701045	-0.311730171	0.022069689	0.063606832	0.131847447	0.357509223	0.047234042	0.124056818	0.192771565	0.163560089	0.959597159	0.99789802	Bacteria.Verrucomicrobia	SLC24A1
30176	ENSG00000074621	rs16948916	0.340763994	0.085912159	0.59555789	0.881471701	0.114564579	-0.458128741	0.027236744	-0.019358675	0.119375758	0.262710406	0.051059994	0.129324003	0.151387317	0.037390912	0.919978938	0.99813821	Bacteria.Proteobacteria.Gammaproteobacteria.Pasteurellales.Pasteurellaceae	SLC24A1
30177	ENSG00000074621	rs16948916	0.822201755	0.028622158	0.554785233	0.16728176	0.042135515	-0.841264195	-0.039861903	-0.20670259	0.186751004	0.375822857	0.067143518	0.148003129	0.588961972	0.051171456	0.961249848	0.997513341	Bacteria.Firmicutes.Clostridia.Clostridiales.Lachnospiraceae.Eubacterium_xylanophilum_group	SLC24A1
30178	ENSG00000074621	rs16948916	0.925673001	0.174650999	0.221274386	0.836046841	-0.015380343	-0.496177238	0.090069359	0.040220617	0.164227156	0.361535286	0.072930373	0.193568837	0.481881141	0.145913327	0.789453129	0.86974617	Bacteria.Firmicutes.Erysipelotrichia.Erysipelotrichales.Erysipelotrichaceae	SLC24A1
30179	ENSG00000074621	rs16948916	0.597775579	0.35415575	0.052674766	0.364672786	-0.082692448	-0.270905812	0.14136197	-0.126142366	0.15596278	0.290288816	0.0716245	0.138178787	0.356299886	0.179061642	0.833783886	0.911621831	Bacteria.Firmicutes.Clostridia.Clostridiales.Lachnospiraceae.Blautia	SLC24A1
30180	ENSG00000074621	rs16948916	0.263069845	0.058529406	0.783621319	0.556690177	0.147500757	-0.556822136	0.014059422	-0.066929091	0.130653461	0.28916633	0.050987677	0.113281774	0.197963098	0.029599312	0.964058101	0.979585985	Bacteria.Firmicutes.Erysipelotrichia.Erysipelotrichales.Erysipelotrichaceae.Erysipelatoclostridium	SLC24A1
30181	ENSG00000074621	rs16948916	0.338634732	0.089158089	0.552918618	0.777378536	0.114356685	-0.448394107	0.030325133	-0.036950529	0.118631219	0.259837624	0.050839151	0.130146796	0.158762887	0.038516237	0.919213845	0.994165486	Bacteria.Proteobacteria.Gammaproteobacteria.Pasteurellales.Pasteurellaceae.Haemophilus	SLC24A1
30182	ENSG00000074621	rs16948916	0.436257771	0.355618415	0.866584125	0.674018728	0.158727628	-0.353182565	0.011808566	0.054512777	0.20262277	0.379612223	0.070012071	0.12900929	0.445882978	0.237741469	0.997594253	0.968632983	Bacteria.Firmicutes.Erysipelotrichia.Erysipelotrichales.Erysipelotrichaceae.Faecalitalea	SLC24A1
30183	ENSG00000074621	rs16948916	0.616164731	0.531346125	0.746095594	0.14158074	0.087727776	-0.19813976	0.021322071	-0.19846519	0.174161577	0.314848028	0.06557176	0.133375185	0.468037387	0.236302331	0.875055643	0.854912415	Bacteria.Firmicutes.Negativicutes.Selenomonadales.Veillonellaceae	SLC24A1
30184	ENSG00000074621	rs16948916	0.13594847	0.068828431	0.32065027	0.304139354	0.254276055	-0.847307927	0.070814757	-0.184753031	0.168420505	0.457951033	0.070760439	0.17836959	0.283342802	0.090203113	0.948905015	0.966332496	Bacteria.Firmicutes.Clostridia.Clostridiales.Ruminococcaceae.Ruminococcaceae_NK4A214_group	SLC24A1
30185	ENSG00000074621	rs16948916	0.361273045	0.07696518	0.952185238	0.850589668	0.136204195	-0.482579572	0.004335871	-0.024604989	0.148140694	0.268532205	0.072030748	0.130103945	0.232168768	0.042226125	0.981272159	0.882730526	Bacteria.Firmicutes.Bacilli.Lactobacillales.Carnobacteriaceae.Granulicatella	SLC24A1
30186	ENSG00000074621	rs16948916	0.142868562	0.099877958	0.315054524	0.525287614	0.295397748	-0.678370701	0.08275762	-0.105934359	0.199169799	0.406392719	0.081736136	0.165869493	0.285281004	0.115210995	0.998891856	0.999590371	Bacteria.Firmicutes.Bacilli.Bacillales.Staphylococcaceae.Staphylococcus	SLC24A1
30187	ENSG00000074621	rs16948916	0.415566733	0.128820884	0.958712635	0.848516096	0.125429448	-0.510139151	-0.003156632	-0.026828289	0.153079404	0.331617718	0.060740465	0.139894424	0.305332554	0.087792436	0.854600993	0.940986664	Bacteria.Bacteroidetes.Bacteroidia.Bacteroidales.Porphyromonadaceae.Odoribacter	SLC24A1
30188	ENSG00000074621	rs16948916	0.371470373	0.080320409	0.695516795	0.970200994	0.112235674	-0.463265945	0.025938043	-0.004751094	0.124713593	0.260765933	0.065979856	0.126694648	0.189349324	0.038440217	0.92078388	0.965950195	Bacteria.Firmicutes.Clostridia.Clostridiales.Lachnospiraceae.Fusicatenibacter	SLC24A1
30189	ENSG00000074621	rs16948916	0.398560876	0.079176095	0.687908518	0.554983187	0.108559777	-0.452865266	0.02565674	-0.079388283	0.127748885	0.253921818	0.063586286	0.133788965	0.173924388	0.032141465	0.997117901	0.950206352	Bacteria.Firmicutes.Clostridia.Clostridiales.Lachnospiraceae.Eubacterium_hallii_group	SLC24A1
30190	ENSG00000074621	rs16948916	0.678738425	0.234535848	0.067858582	0.5157029	-0.063906192	-0.32482127	-0.10011387	0.053081473	0.153599404	0.270708355	0.053914734	0.081219394	0.409300807	0.104885668	0.935426336	0.99999132	Bacteria.Firmicutes.Clostridia.Clostridiales.Clostridiaceae_1	SLC24A1
30191	ENSG00000074621	rs16948916	0.735075954	0.327043369	0.932022425	0.498036792	0.173130373	-1.468155589	-0.007321778	0.171117061	0.509453149	1.486690405	0.085503132	0.251124401	0.997454612	0.821374203	0.997650199	0.999159905	Bacteria.Firmicutes.Clostridia.Clostridiales	SLC24A1
30192	ENSG00000074621	rs16948916	0.731613809	0.360486831	0.99922492	0.643696363	0.130990978	-0.914019813	-6.63E-05	0.085430962	0.38028134	0.992484881	0.068020947	0.183839522	0.963157997	0.570049671	0.999894381	0.941674949	Bacteria.Bacteroidetes.Bacteroidia.Bacteroidales	SLC24A1
30193	ENSG00000074621	rs16948916	0.494159804	0.587099998	0.747686326	0.917573949	0.234090633	-0.39449044	-0.026299462	-0.017511727	0.340452875	0.722829389	0.081407201	0.168554971	0.792988784	0.600412815	0.999330493	0.997562661	Bacteria.Proteobacteria	SLC24A1
30194	ENSG00000074621	rs16948916	0.896477031	0.566561524	0.214681853	0.147107976	-0.021740574	-0.178158647	-0.112941755	0.247378709	0.166437652	0.30926906	0.090134546	0.168590842	0.537233603	0.250669186	0.998820086	0.961415255	Bacteria.Firmicutes.Clostridia.Clostridiales.Family_XIII	SLC24A1
30195	ENSG00000074621	rs16948916	0.182804616	0.049254675	0.468109766	0.923950619	0.191613751	-0.523783381	0.034684564	-0.008610575	0.142300632	0.261385458	0.047523478	0.08985283	0.122791267	0.025427961	0.955858825	0.97585266	Bacteria.Firmicutes.Clostridia.Clostridiales.Lachnospiraceae.Tyzzerella	SLC24A1
30196	ENSG00000074621	rs16948916	0.126102187	0.116274608	0.280861819	0.544995068	0.213086107	-0.569234862	-0.086174014	0.096096549	0.137513741	0.357597439	0.079245419	0.157930956	0.18230309	0.06437975	0.983897655	0.976249604	Bacteria.Firmicutes.Bacilli.Lactobacillales.Streptococcaceae	SLC24A1
30197	ENSG00000074621	rs16948916	0.397617245	0.059664979	0.919356531	0.370391048	0.143100222	-0.754450493	0.006814661	-0.126690971	0.168056396	0.393604888	0.067048049	0.14045676	0.351348981	0.057438302	0.864577513	0.996502544	Bacteria.Firmicutes.Clostridia.Clostridiales.Family_XI	SLC24A1
30198	ENSG00000074621	rs16948916	0.340982288	0.092255522	0.559515865	0.300262819	0.303728213	-1.074396819	-0.034289447	0.127001712	0.316627512	0.628736056	0.058456306	0.12162636	0.815859024	0.321314399	0.999973618	0.989705988	Bacteria.Bacteroidetes.Bacteroidia.Bacteroidales.Bacteroidaceae.Bacteroides	SLC24A1
30199	ENSG00000074621	rs16948916	0.259198966	0.131733386	0.607050503	0.778844362	0.197610852	-0.546340584	0.031968572	-0.03757099	0.173611125	0.357900685	0.061858813	0.133233505	0.286574034	0.116098884	0.997329664	0.92426646	Bacteria.Firmicutes.Negativicutes.Selenomonadales.Veillonellaceae.Megasphaera	SLC24A1
30200	ENSG00000074621	rs16948916	0.360771186	0.072271541	0.95213498	0.700148413	0.136204195	-0.486376588	0.004335871	-0.054236063	0.147984956	0.266197009	0.071955024	0.140207827	0.236337446	0.038923323	0.997143411	0.887089199	Bacteria.Firmicutes.Bacilli.Lactobacillales.Carnobacteriaceae	SLC24A1
30201	ENSG00000074621	rs16948916	0.419959093	0.040323204	0.292403904	0.370604361	0.095522979	-0.529382253	-0.053696128	-0.110632644	0.117690942	0.253017097	0.050586514	0.122708624	0.200925004	0.015554238	0.438058374	0.926363595	Bacteria.Firmicutes.Clostridia.Clostridiales.Lachnospiraceae.Lachnospira	SLC24A1
30202	ENSG00000074621	rs16948916	0.452655778	0.173353007	0.538938619	0.587180269	0.09659895	-0.398488475	0.026421483	-0.044331712	0.127854602	0.289468568	0.042774748	0.081246991	0.276286215	0.067264322	0.999492402	0.999741582	Bacteria.Proteobacteria.Gammaproteobacteria.Enterobacteriales.Enterobacteriaceae.Escherichia_Shigella	SLC24A1
30203	ENSG00000074621	rs16948916	0.970100815	0.295350246	0.415278746	0.712931095	-0.007685913	-0.345374038	0.051918071	-0.041505965	0.204268712	0.327381887	0.063323696	0.112319814	0.640191372	0.191677398	0.9994853	0.999502343	Bacteria.Firmicutes.Clostridia.Clostridiales.Lachnospiraceae.Ruminococcus_gnavus_group	SLC24A1
30204	ENSG00000074621	rs16948916	0.837760821	0.927306981	0.390728877	0.217386186	-0.048715975	0.043416193	0.072047985	-0.225323647	0.23696745	0.474037463	0.083382464	0.180897082	0.733702339	0.570997893	0.883578116	0.856433681	Bacteria.Firmicutes.Negativicutes.Selenomonadales	SLC24A1
30205	ENSG00000074621	rs16948916	0.949193073	0.46184565	0.395202367	0.476128423	0.011546559	-0.265149889	-0.065608188	0.127388687	0.180508972	0.358215191	0.076654861	0.17774412	0.604428341	0.215624466	0.815248961	0.958101405	Bacteria.Firmicutes.Clostridia.Clostridiales.Lachnospiraceae.Lachnospiraceae_ND3007_group	SLC24A1
30206	ENSG00000074621	rs16948916	0.284335481	0.079068364	0.784518418	0.679182326	0.125915382	-0.445679041	0.012713584	0.040900856	0.11663771	0.24980059	0.046303838	0.098450024	0.154479777	0.025528017	0.821341443	0.92250092	Bacteria.Firmicutes.Clostridia.Clostridiales.Lachnospiraceae.Lachnospiraceae_NK4A136_group	SLC24A1
30207	ENSG00000074621	rs16948916	0.549715638	0.139519313	0.704931415	0.746765886	0.092269059	-0.418918104	-0.024455943	0.038275601	0.153443157	0.280044016	0.064299822	0.118031881	0.380107545	0.081700512	0.598597528	0.982958806	Bacteria.Firmicutes.Clostridia.Clostridiales.Christensenellaceae	SLC24A1
30208	ENSG00000074621	rs16948916	0.534957969	0.122799536	0.216390655	0.731988575	0.075748109	-0.387306788	-0.063985425	-0.033006846	0.121434868	0.247723568	0.051257109	0.095962029	0.206725514	0.047465536	0.968802863	0.997181136	Bacteria.Bacteroidetes.Bacteroidia.Bacteroidales.Prevotellaceae	SLC24A1
30209	ENSG00000074621	rs16948916	0.118558244	0.117001391	0.270909485	0.528863765	0.230654789	-0.591182414	-0.08686633	0.09821995	0.145821502	0.3721383	0.078228428	0.155131548	0.183522306	0.073191434	0.967792983	0.975114706	Bacteria.Firmicutes.Bacilli.Lactobacillales	SLC24A1
30210	ENSG00000074621	rs16948916	0.528844472	0.553969931	0.133634255	0.430498814	-0.130545416	-0.229786174	-0.134243774	0.122739129	0.206177679	0.386254521	0.088381589	0.154722862	0.521347093	0.333078746	0.988156381	0.890821271	Bacteria.Firmicutes.Clostridia.Clostridiales.Ruminococcaceae.Ruminococcaceae_UCG_013	SLC24A1
30211	ENSG00000074621	rs16948916	0.113089021	0.049246149	0.252164721	0.322061359	0.31243247	-0.782940684	0.084370011	-0.152910663	0.194522806	0.390698514	0.073023655	0.153242984	0.235130854	0.071375444	0.997947728	0.9977362	Bacteria.Actinobacteria.Actinobacteria.Micrococcales	SLC24A1
30212	ENSG00000074621	rs16948916	0.213718384	0.076753189	0.52304905	0.233611593	0.147482952	-0.448763891	-0.031775343	0.139364661	0.117450391	0.249531734	0.049484516	0.115915693	0.111834237	0.028458079	0.975933082	0.848291163	Bacteria.Bacteroidetes.Bacteroidia.Bacteroidales.Rikenellaceae.Alistipes	SLC24A1
30213	ENSG00000074621	rs16948916	0.259868737	0.059217632	0.91585941	0.636487063	0.131702241	-0.476248873	0.00624401	0.057683684	0.115871459	0.248015715	0.058871043	0.121478253	0.128712828	0.025801389	0.999160666	0.997201293	Bacteria.Firmicutes.Clostridia.Clostridiales.Lachnospiraceae.Coprococcus_1	SLC24A1
30214	ENSG00000074621	rs16948916	0.494290687	0.389458417	0.99176125	0.826825402	0.129104141	-0.385363144	0.000564652	-0.025981545	0.187821482	0.444787235	0.054473055	0.118281473	0.524173679	0.230679019	0.997420494	0.997858307	Bacteria.Proteobacteria.Gammaproteobacteria	SLC24A1
30215	ENSG00000074621	rs16948916	0.781576864	0.069993778	0.105095826	0.817245548	0.035198765	-0.494750954	-0.090820143	-0.026537897	0.126425098	0.268551365	0.055258149	0.114373886	0.374361172	0.02472663	0.330817326	0.994053657	Bacteria.Firmicutes.Clostridia.Clostridiales.Peptostreptococcaceae.Intestinibacter	SLC24A1
30216	ENSG00000074621	rs16948916	0.444441729	0.090315197	0.613304687	0.78108604	0.100167329	-0.438697249	0.024655128	-0.028243476	0.130188555	0.255157401	0.048551764	0.101209941	0.25097456	0.046404759	0.760694268	0.872286233	Bacteria.Firmicutes.Clostridia.Clostridiales.Lachnospiraceae.Roseburia	SLC24A1
30217	ENSG00000074621	rs16948916	0.905695983	0.177664328	0.209661481	0.84332238	-0.01955194	-0.492561795	0.092277538	0.038371293	0.164395873	0.361447095	0.072829137	0.193367454	0.478438201	0.150122935	0.790364973	0.871982479	Bacteria.Firmicutes.Erysipelotrichia.Erysipelotrichales	SLC24A1
30218	ENSG00000074621	rs16948916	0.195717428	0.052204652	0.504656472	0.67480229	0.16491739	-0.513633111	0.039678432	-0.064403842	0.126151421	0.259711526	0.05914142	0.152807562	0.113670914	0.019330803	0.990263512	0.935449612	Bacteria.Proteobacteria.Gammaproteobacteria.Pseudomonadales	SLC24A1
30219	ENSG00000074621	rs16948916	0.223343537	0.113672978	0.603847727	0.822366688	0.146871635	-0.435193213	0.032325586	0.035976733	0.119463473	0.271402111	0.061995531	0.159604972	0.140153256	0.042231059	0.945681945	0.998755611	Bacteria.Actinobacteria.Actinobacteria.Bifidobacteriales.Bifidobacteriaceae	SLC24A1
30220	ENSG00000074621	rs16948916	0.088696611	0.101569623	0.172137258	0.885999569	0.239141944	-0.498522646	0.121978657	-0.029292367	0.138374547	0.300169535	0.08835319	0.203515475	0.120877701	0.05220053	0.999005033	0.94575678	Bacteria.Actinobacteria.Coriobacteriia.Coriobacteriales	SLC24A1
30221	ENSG00000074621	rs16948916	0.793499421	0.069908554	0.737627594	0.303266623	0.061653034	-0.71533118	0.01698709	0.099857652	0.234558127	0.388161318	0.050491644	0.09623218	0.650408022	0.121618923	0.984878635	0.870964126	Bacteria.Firmicutes.Clostridia.Clostridiales.Ruminococcaceae.Faecalibacterium	SLC24A1
30222	ENSG00000074621	rs16948916	0.302159138	0.095093316	0.890556017	0.859592789	0.140179011	-0.496585073	0.010906538	-0.03240444	0.134777988	0.2931806	0.078952198	0.182461848	0.224723408	0.044255533	0.999672451	0.998587032	Bacteria.Firmicutes.Clostridia.Clostridiales.Ruminococcaceae.Butyricicoccus	SLC24A1
30223	ENSG00000074621	rs16948916	0.894920031	0.194473823	0.23496213	0.783319646	0.019531094	-0.379925935	0.065425175	-0.040651954	0.147294253	0.289800718	0.054576038	0.147217115	0.502250019	0.108738616	0.405124327	0.968472113	Bacteria.Firmicutes.Clostridia.Clostridiales.Lachnospiraceae.Anaerostipes	SLC24A1
30224	ENSG00000074621	rs16948916	0.245884745	0.054094399	0.153741862	0.307556431	0.133220632	-0.524521446	0.068476264	-0.120591527	0.113769218	0.267394513	0.047444653	0.117257139	0.119340295	0.024953067	0.998277807	0.999325446	Bacteria.Bacteroidetes.Bacteroidia.Bacteroidales.Porphyromonadaceae.Parabacteroides	SLC24A1
30225	ENSG00000074621	rs16948916	0.227651537	0.059813406	0.654072899	0.539874191	0.15300635	-0.48429586	0.031537503	-0.11095178	0.125627725	0.252813344	0.070054088	0.180040075	0.138022896	0.025537084	0.907684411	0.997132292	Bacteria.Firmicutes.Bacilli.Bacillales	SLC24A1
30226	ENSG00000074621	rs16948916	0.520540623	0.089295983	0.713542996	0.65414162	0.09602402	-0.461257469	-0.022901126	-0.064482136	0.148639351	0.267409568	0.062111681	0.143264319	0.286061491	0.049925835	0.985546372	0.998719086	Bacteria.Firmicutes.Bacilli.Bacillales.Family_XI.Gemella	SLC24A1
30227	ENSG00000074621	rs16948916	0.651556332	0.120519321	0.04080154	0.294648567	0.053519151	-0.384937662	0.098428403	-0.12444502	0.117961676	0.24467879	0.047159597	0.117789351	0.278910493	0.039557682	0.902579082	0.97562022	Bacteria.Bacteroidetes.Bacteroidia.Bacteroidales.Porphyromonadaceae	SLC24A1
30228	ENSG00000074621	rs16948916	0.9505887	0.336624637	0.680837829	0.675208241	-0.024420323	-0.762871094	0.032622146	0.071243166	0.392564082	0.788077116	0.078954669	0.169259277	0.936826685	0.605629455	0.999135888	0.996172726	Bacteria.Firmicutes.Clostridia.Clostridiales.Ruminococcaceae	SLC24A1
30229	ENSG00000074621	rs16948916	0.608508404	0.098608245	0.918650263	0.448351525	0.111755948	-0.730107963	-0.008287848	-0.135564375	0.217128279	0.43571233	0.080832004	0.177723092	0.636140525	0.178045401	0.884422552	0.919745892	Bacteria.Firmicutes.Clostridia.Clostridiales.Ruminococcaceae.Anaerotruncus	SLC24A1
30230	ENSG00000074621	rs16948916	0.224589032	0.113839068	0.619023643	0.812869822	0.147074024	-0.435395602	0.030455676	0.037846643	0.119953892	0.271655609	0.060956617	0.159227465	0.146466341	0.038918457	0.889770695	0.993111591	Bacteria.Actinobacteria.Actinobacteria.Bifidobacteriales.Bifidobacteriaceae.Bifidobacterium	SLC24A1
30231	ENSG00000074621	rs16948916	0.546074355	0.137774379	0.712618017	0.763397217	0.093222108	-0.421379906	-0.023818816	0.035687248	0.153620217	0.28042596	0.064382843	0.11805686	0.379527703	0.082500342	0.600689814	0.978565828	Bacteria.Firmicutes.Clostridia.Clostridiales.Christensenellaceae.Christensenellaceae_R_7_group	SLC24A1
30232	ENSG00000074621	rs16948916	0.413481026	0.17357862	0.751436803	0.34150725	0.109401116	-0.370079582	-0.016039095	0.101272786	0.13291931	0.268974984	0.050423221	0.105689493	0.221477568	0.077835394	0.779585569	0.975394521	Bacteria.Firmicutes.Negativicutes.Selenomonadales.Acidaminococcaceae.Phascolarctobacterium	SLC24A1
30233	ENSG00000074621	rs16948916	0.306713053	0.097385565	0.88352389	0.88274441	0.125192609	-0.454447635	-0.009568007	0.020182633	0.121517231	0.270197747	0.065052945	0.136302922	0.177656738	0.038182734	0.998043854	0.98261409	Bacteria.Firmicutes.Clostridia.Clostridiales.Ruminococcaceaencultured	SLC24A1
30234	ENSG00000074621	rs16948916	0.272446828	0.064166335	0.365743301	0.744942944	0.127378773	-0.468067553	-0.0436376	0.035368271	0.11508431	0.248565792	0.047908992	0.108258493	0.140777117	0.026354809	0.870734639	0.928843293	Bacteria.Fusobacteria.Fusobacteriia.Fusobacteriales	SLC24A1
30235	ENSG00000074621	rs16948916	0.228719688	0.102549041	0.628265778	0.312591066	0.142860111	-0.423575097	-0.027122983	0.128672118	0.117569729	0.255787288	0.055753967	0.126433539	0.12648979	0.033861231	0.998525812	0.997174658	Bacteria.Proteobacteria.Deltaproteobacteria.Desulfovibrionales.Desulfovibrionaceae	SLC24A1
30236	ENSG00000074621	rs16948916	0.742038866	0.442125579	0.019786981	0.258372223	-0.043922516	-0.268207434	0.129132621	-0.141120829	0.132872431	0.346817729	0.054044212	0.12376461	0.456690268	0.189090035	0.750085557	0.997216401	Bacteria.Firmicutes.Clostridia.Clostridiales.Ruminococcaceae.Subdoligranulum	SLC24A1
30237	ENSG00000074621	rs16948916	0.667546894	0.424122665	0.668920662	0.591884801	0.074925923	-0.311591555	-0.033067423	0.085880145	0.173648509	0.38737938	0.076975869	0.159399843	0.485944876	0.274322686	0.883682472	0.893279806	Bacteria.Firmicutes.Clostridia.Clostridiales.Ruminococcaceae.Ruminiclostridium_9	SLC24A1
30238	ENSG00000074621	rs16948916	0.233609025	0.042613367	0.619699926	0.328275758	0.175600735	-0.692066351	-0.026542945	0.135134115	0.146054012	0.334637062	0.053228184	0.137191797	0.225170844	0.034563709	0.79946769	0.958105794	Bacteria.Proteobacteria.Betaproteobacteria	SLC24A1
30239	ENSG00000074621	rs16948916	0.854892274	0.091555505	0.414489154	0.326271426	-0.044304186	-0.96517391	0.051929933	0.152412635	0.241297224	0.563576539	0.063230515	0.154088861	0.854303553	0.186867324	0.998803525	0.997226571	Bacteria.Firmicutes.Clostridia.Clostridiales.Lachnospiraceae.Eubacterium_rectale_group	SLC24A1
30240	ENSG00000074621	rs16948916	0.152548145	0.316980412	0.368298608	0.887602099	0.229951325	-0.461372902	-0.071309635	0.025239856	0.158855159	0.457509386	0.078710932	0.177877418	0.241107199	0.182609174	0.95319546	0.933837527	Bacteria.Firmicutes.Bacilli	SLC24A1
30241	ENSG00000074621	rs16948916	0.492514427	0.150201966	0.589594702	0.952715356	0.09300385	-0.457913815	0.045319326	-0.01366596	0.13474565	0.314498094	0.083597633	0.229577563	0.268337186	0.063718429	0.831623994	0.982185761	Bacteria.Actinobacteria	SLC24A1
30242	ENSG00000074621	rs16948916	0.217339439	0.037492629	0.592229474	0.314691934	0.17152699	-0.663838333	-0.027614163	0.13274002	0.137693231	0.312563162	0.051301736	0.131002636	0.187950937	0.028605034	0.740728153	0.987198757	Bacteria.Proteobacteria.Betaproteobacteria.Burkholderiales	SLC24A1
30243	ENSG00000074621	rs16948916	0.289545721	0.153823087	0.843963771	0.863312536	0.14453957	-0.433318957	-0.008585388	-0.0145754	0.135357828	0.300290772	0.043445241	0.084327775	0.242361871	0.08131747	0.997282517	0.999171204	Bacteria.Proteobacteria.Gammaproteobacteria.Enterobacteriales.Enterobacteriaceae	SLC24A1
30244	ENSG00000074621	rs16948916	0.131941268	0.027050636	0.313695615	0.212844276	0.249047163	-0.752986844	0.061080199	-0.147932688	0.16323696	0.332891217	0.060155789	0.11758108	0.190264147	0.032502578	0.823532094	0.947283106	Bacteria.Firmicutes.Erysipelotrichia.Erysipelotrichales.Erysipelotrichaceae.Clostridium_innocuum_group	SLC24A1
30245	ENSG00000074621	rs16948916	0.019510055	0.02377539	0.02704023	0.439976431	0.361005159	-0.638050283	-0.128298914	0.07617624	0.150730961	0.275604164	0.056716221	0.098038712	0.050734267	0.020853562	0.409812364	0.940799143	Bacteria.Firmicutes.Clostridia.Clostridiales.Lachnospiraceae.Lachnoclostridium	SLC24A1
30246	ENSG00000074695	rs1984357	0.101676932	0.008442452	0.038334132	0.030038299	-0.265712053	0.530469032	-0.230410719	0.316811737	0.160041303	0.195269367	0.108979579	0.142821453	0.076725363	0.005885456	0.573819581	0.743864218	Bacteria.Actinobacteria.Actinobacteria	LMAN1
30247	ENSG00000074695	rs1984357	0.440243557	0.032075221	0.438411302	0.889784248	-0.199672821	0.628000107	0.079751596	-0.016504834	0.257129504	0.286683278	0.102288112	0.118636069	0.448284453	0.05533768	0.997947728	0.998788642	Bacteria.Actinobacteria.Actinobacteria.Micrococcales	LMAN1
30248	ENSG00000074695	rs1984357	0.011855502	0.001580435	0.150483885	0.262274603	-0.655531786	0.906954344	-0.128199703	0.117888384	0.253168228	0.27498018	0.088110217	0.104247821	0.065237699	0.008060406	0.999878354	0.956084629	Bacteria.Bacteroidetes.Bacteroidia.Bacteroidales.Porphyromonadaceae.Barnesiella	LMAN1
30249	ENSG00000074695	rs1984357	0.00749202	0.01334311	0.146345054	0.822909227	-0.462988294	0.628903554	-0.086364914	0.020036419	0.167719289	0.247204251	0.058745607	0.089165386	0.024624651	0.014806357	0.958216421	0.998439902	Bacteria.Verrucomicrobia.Verrucomicrobiae.Verrucomicrobiales.Verrucomicrobiaceae.Akkermansia	LMAN1
30250	ENSG00000074695	rs1984357	0.020426743	0.000825141	0.605925218	0.40313159	-0.377977539	0.682329777	0.031978558	-0.067941209	0.159039915	0.194517361	0.061684583	0.080734488	0.024855415	0.000892005	0.97729231	0.889482831	Bacteria.Bacteroidetes.Bacteroidia.Bacteroidales.Rikenellaceae	LMAN1
30251	ENSG00000074695	rs1984357	0.090753341	0.019529212	0.669379906	0.633791898	-0.324783567	0.588116149	-0.029078808	0.052927652	0.189164963	0.245597168	0.067791096	0.110576309	0.13301462	0.021361596	0.944479156	0.997216401	Bacteria.Firmicutes.Clostridia.Clostridiales.Ruminococcaceae.Subdoligranulum	LMAN1
30252	ENSG00000074695	rs1984357	0.119057377	0.006072216	0.306073512	0.402757995	-0.281012717	0.584909237	0.081552881	-0.077315901	0.177903342	0.206194985	0.079053225	0.091801089	0.085331964	0.004556662	0.99935717	0.960853802	Bacteria.Firmicutes.Erysipelotrichia.Erysipelotrichales.Erysipelotrichaceae.Erysipelotrichaceae_UCG_003	LMAN1
30253	ENSG00000074695	rs1984357	0.17198477	0.233750997	0.797645821	0.658577066	-0.420116209	0.488863945	0.017593428	0.037731795	0.304194364	0.406732141	0.068337649	0.084997448	0.347786976	0.250253088	0.98776731	0.917365322	Bacteria.Firmicutes.Clostridia.Clostridiales.Ruminococcaceae.Faecalibacterium	LMAN1
30254	ENSG00000074695	rs1984357	0.047512944	0.002209534	0.544672624	0.708712845	-0.335688872	0.634941726	0.04624688	-0.036565037	0.166185773	0.199219936	0.075943876	0.09744762	0.049880388	0.002104635	0.917976439	0.96508845	Bacteria.Firmicutes.Clostridia.Clostridiales.Ruminococcaceae.Ruminococcaceae_UCG_002	LMAN1
30255	ENSG00000074695	rs1984357	0.031482129	0.002728311	0.916549964	0.632477144	-0.385250562	0.639149875	0.005298988	0.033888568	0.175236288	0.205117822	0.050375988	0.070526047	0.055486753	0.003213628	0.999492402	0.999741582	Bacteria.Proteobacteria.Gammaproteobacteria.Enterobacteriales.Enterobacteriaceae.Escherichia_Shigella	LMAN1
30256	ENSG00000074695	rs1984357	0.030640719	0.014730478	0.830947743	0.654603946	-0.377381458	0.586487317	-0.014014374	-0.04122522	0.170769578	0.234051452	0.06538181	0.091724196	0.053877985	0.011113009	0.965555196	0.979585985	Bacteria.Firmicutes.Erysipelotrichia.Erysipelotrichales.Erysipelotrichaceae.Erysipelatoclostridium	LMAN1
30257	ENSG00000074695	rs1984357	0.008666127	0.009149329	0.173754455	0.733403455	-0.45504774	0.657708062	-0.081350062	0.030607816	0.168104606	0.244792422	0.059149994	0.089478809	0.027517688	0.011093306	0.947613107	0.99789802	Bacteria.Verrucomicrobia	LMAN1
30258	ENSG00000074695	rs1984357	0.004870492	0.006042724	0.073061912	0.223501273	-0.703836684	0.989453472	-0.173000146	0.156614996	0.241428355	0.348591764	0.094952691	0.127432506	0.05708153	0.019297956	0.961639693	0.942362216	Bacteria.Firmicutes.Clostridia.Clostridiales.Ruminococcaceae.Eubacterium_coprostanoligenes_group	LMAN1
30259	ENSG00000074695	rs1984357	0.024560117	0.000813842	0.428767371	0.089531411	-0.505426832	1.08396695	-0.055050276	0.174586495	0.219578884	0.308631073	0.069134222	0.101290934	0.092370172	0.003713291	0.981446852	0.925873833	Bacteria.Proteobacteria.Gammaproteobacteria.Enterobacteriales.Enterobacteriaceae.Citrobacter	LMAN1
30260	ENSG00000074695	rs1984357	0.134419577	0.004261957	0.652037242	0.721150777	-0.305631609	0.672779726	0.041703109	0.038237377	0.201631256	0.227117206	0.092054154	0.10666728	0.13729803	0.005232431	0.942583115	0.907101516	Bacteria.Proteobacteria.Gammaproteobacteria.Pseudomonadales.Pseudomonadaceae.Pseudomonas	LMAN1
30261	ENSG00000074695	rs1984357	0.209686409	0.149233499	0.744249168	0.117346434	-0.312984442	0.384020156	0.03126321	-0.154229001	0.247033562	0.263110884	0.095424164	0.097177507	0.304780667	0.129386746	0.981084248	0.998600531	Bacteria.Firmicutes.Clostridia.Clostridiales.Ruminococcaceae.Ruminiclostridium_6	LMAN1
30262	ENSG00000074695	rs1984357	0.821086708	0.013237702	0.142123341	0.784480068	-0.055659446	0.650372763	0.159316919	0.031769687	0.245126818	0.255336893	0.107214596	0.115686493	0.532896084	0.02991977	0.709971946	0.906810974	Bacteria.Firmicutes.Clostridia.Clostridiales.Ruminococcaceae.Ruminiclostridium_9	LMAN1
30263	ENSG00000074695	rs1984357	0.046477516	0.029288883	0.532570725	0.918578955	-0.469917269	0.646068423	-0.049704299	-0.010419945	0.23151284	0.289868721	0.079217974	0.101537182	0.112497254	0.03295569	0.999858829	0.957708045	Bacteria.Proteobacteria.Betaproteobacteria.Neisseriales.Neisseriaceae.Eikenella	LMAN1
30264	ENSG00000074695	rs1984357	0.402026339	0.580193116	0.657480735	0.947904508	-0.750984498	0.594725095	0.066001337	0.011565244	0.890289005	1.069857009	0.148170581	0.176322741	0.997454612	0.859961837	0.997650199	0.999159905	Bacteria.Firmicutes.Clostridia.Clostridiales	LMAN1
30265	ENSG00000074695	rs1984357	0.027021101	0.001886668	0.974021541	0.360563299	-0.362223555	0.631681011	-0.003166109	-0.114738687	0.160104909	0.194975179	0.0968509	0.124608526	0.031872108	0.00159933	0.999276643	0.988728768	Bacteria.Firmicutes.Clostridia.Clostridiales.Ruminococcaceae.Ruminiclostridium_5	LMAN1
30266	ENSG00000074695	rs1984357	0.019656315	0.005342244	0.275310925	0.70082987	-0.579029022	0.763803799	0.104598633	-0.04428579	0.242064787	0.26497934	0.095073979	0.114759334	0.076729703	0.011683402	0.743801121	0.902660525	Bacteria.Firmicutes.Negativicutes.Selenomonadales.Veillonellaceae	LMAN1
30267	ENSG00000074695	rs1984357	0.032457428	0.004078024	0.765489667	0.260724489	-0.344901247	0.592995486	0.025952029	-0.126764072	0.157809628	0.199146911	0.086641842	0.111729251	0.037612926	0.003481109	0.999670759	0.996530704	Bacteria.Firmicutes.Clostridia.Clostridiales.Ruminococcaceae.Flavonifractor	LMAN1
30268	ENSG00000074695	rs1984357	0.063909099	0.003816707	0.950512581	0.668007041	-0.359259697	0.641427285	0.004323896	0.03504465	0.190594358	0.213756631	0.06940089	0.08133949	0.05810523	0.00306411	0.816375079	0.993577312	Bacteria.Proteobacteria.Betaproteobacteria.Burkholderiales.Alcaligenaceae.Sutterella	LMAN1
30269	ENSG00000074695	rs1984357	0.314944052	0.555784205	0.439617692	0.098346913	-0.235927611	0.198736808	-0.046813476	0.169614497	0.232961934	0.335601831	0.060201419	0.101141979	0.43883866	0.289006108	0.996566686	0.997858307	Bacteria.Proteobacteria.Gammaproteobacteria	LMAN1
30270	ENSG00000074695	rs1984357	0.028590351	0.001492834	0.501279635	0.537894127	-0.355195149	0.645800397	0.047499826	-0.063202387	0.158645496	0.194697417	0.070239784	0.102057244	0.037491774	0.001542391	0.995339941	0.95533137	Bacteria.Proteobacteria.Deltaproteobacteria.Desulfovibrionales.Desulfovibrionaceae.Bilophila	LMAN1
30271	ENSG00000074695	rs1984357	0.004543758	0.01381264	0.080424832	0.396131888	-0.550114742	0.794683444	-0.127551575	0.09452416	0.187127227	0.314013541	0.071822381	0.110658217	0.025070207	0.022443899	0.524666105	0.966402494	Bacteria.Firmicutes.Clostridia.Clostridiales.Ruminococcaceae.Ruminococcus_1	LMAN1
30272	ENSG00000074695	rs1984357	0.328555035	0.138598893	0.737028845	0.503310173	-0.280844567	0.490346669	0.041218288	-0.093080494	0.28528687	0.327018005	0.122225451	0.13829938	0.398870462	0.126657608	0.99792254	0.986607256	Bacteria.Firmicutes.Clostridia.Clostridiales.Family_XIII.Family_XIII_AD3011_group	LMAN1
30273	ENSG00000074695	rs1984357	0.108159033	0.033042628	0.716697804	0.897483858	-0.324380688	0.639992711	0.020866849	-0.011362668	0.199133631	0.293848503	0.057254206	0.087847558	0.156935716	0.033167177	0.880544813	0.998607976	Bacteria.Firmicutes.Clostridia.Clostridiales.Lachnospiraceae.Tyzzerella_4	LMAN1
30274	ENSG00000074695	rs1984357	0.923862844	0.924226982	0.412432504	0.210308967	-0.041286824	-0.057091338	-0.079313526	0.187728943	0.430336852	0.597937527	0.096146588	0.148376378	0.855785287	0.680621729	0.999330493	0.996754281	Bacteria.Proteobacteria	LMAN1
30275	ENSG00000074695	rs1984357	0.123794987	0.01365214	0.347383754	0.122839133	-0.286365865	0.533611729	0.065802439	-0.137425857	0.183657038	0.210477686	0.069519632	0.08790781	0.110628217	0.012213314	0.668461573	0.970562572	Bacteria.Firmicutes.Negativicutes.Selenomonadales.Acidaminococcaceae.Phascolarctobacterium	LMAN1
30276	ENSG00000074695	rs1984357	0.386087955	0.171821321	0.280150923	0.239389499	-0.193721083	0.401309072	-0.104356295	0.15760984	0.222001971	0.290464275	0.09582279	0.132734806	0.375926308	0.123832469	0.948226259	0.933837527	Bacteria.Firmicutes.Bacilli	LMAN1
30277	ENSG00000074695	rs1984357	0.732490246	0.017688199	0.063280512	0.835002181	-0.073683322	0.58728652	0.142798588	-0.017424117	0.214640442	0.241280804	0.075573089	0.083317874	0.408401123	0.024874207	0.411078872	0.932719485	Bacteria.Firmicutes.Clostridia.Clostridiales.Lachnospiraceae.Lachnospiraceae_UCG_010	LMAN1
30278	ENSG00000074695	rs1984357	0.295596641	0.105181966	0.236982435	0.084682907	-0.211098537	0.398267741	-0.113982847	0.220268375	0.200204414	0.242381257	0.095497019	0.125803706	0.282333501	0.059786936	0.981698993	0.945622854	Bacteria.Firmicutes.Bacilli.Lactobacillales.Streptococcaceae	LMAN1
30279	ENSG00000074695	rs1984357	0.247174679	0.971751006	0.868540668	0.151986492	-0.332820537	0.01693769	-0.012503693	0.188136636	0.285010938	0.476461781	0.075247371	0.129787924	0.607679662	0.560578878	0.998803525	0.997226571	Bacteria.Firmicutes.Clostridia.Clostridiales.Lachnospiraceae.Eubacterium_rectale_group	LMAN1
30280	ENSG00000074695	rs1984357	0.453021288	0.136642591	0.353086935	0.380623522	-0.187201589	0.453395668	0.087443439	-0.102629825	0.247974088	0.300849604	0.093490706	0.116261252	0.378360952	0.097178548	0.735926481	0.996502544	Bacteria.Firmicutes.Clostridia.Clostridiales.Family_XI	LMAN1
30281	ENSG00000074695	rs1984357	0.744927455	0.203353966	0.365695866	0.644610815	-0.106608563	0.484485856	0.118347995	-0.074862797	0.326296856	0.377033063	0.12991935	0.161543887	0.555601386	0.178780221	0.998891856	0.999590371	Bacteria.Firmicutes.Bacilli.Bacillales.Staphylococcaceae.Staphylococcus	LMAN1
30282	ENSG00000074695	rs1984357	0.499350961	0.501562199	0.904256026	0.850278925	-0.441036226	0.528235397	0.013705972	0.026428851	0.649237771	0.781639392	0.113500439	0.139454408	0.958705669	0.620258439	0.997675757	0.947294817	Bacteria.Bacteroidetes	LMAN1
30283	ENSG00000074695	rs1984357	0.626502575	0.020338489	0.080627229	0.521907202	-0.101831833	0.503293664	0.145024621	-0.059037793	0.208254062	0.2116137	0.081717094	0.09168812	0.319653468	0.018920746	0.748285992	0.998418858	Bacteria.Firmicutes.Clostridia.Clostridiales.Ruminococcaceae.Ruminococcaceae_UCG_003	LMAN1
30284	ENSG00000074695	rs1984357	0.032765793	0.003466041	0.551449563	0.392218744	-0.347478457	0.612538751	0.034880177	-0.062757229	0.159281171	0.201884778	0.058259242	0.072860238	0.038082721	0.002669753	0.805003322	0.827486509	Bacteria.Firmicutes.Negativicutes.Selenomonadales.Veillonellaceae.Dialister	LMAN1
30285	ENSG00000074695	rs1984357	0.499077307	0.501367519	0.904081277	0.850368436	-0.44114359	0.528340187	0.01372743	0.026408161	0.648980343	0.781437576	0.11347001	0.139429613	0.958015446	0.622541342	0.997187614	0.944142772	Bacteria.Bacteroidetes.Bacteroidia.Bacteroidales	LMAN1
30286	ENSG00000074695	rs1984357	0.039641257	0.003813979	0.644034519	0.228371165	-0.342139099	0.59792111	-0.029157598	0.094087537	0.162946255	0.199241641	0.062808599	0.07737269	0.040684089	0.003551893	0.924946943	0.987424055	Bacteria.Proteobacteria.Gammaproteobacteria.Pasteurellales.Pasteurellaceae	LMAN1
30287	ENSG00000074695	rs1984357	0.059108999	0.004674903	0.648705274	0.417719251	-0.441618752	0.830517583	0.049582748	-0.113112694	0.229880268	0.283475238	0.108333861	0.138689956	0.122878159	0.013275222	0.921508991	0.814437204	Bacteria.Firmicutes.Erysipelotrichia.Erysipelotrichales.Erysipelotrichaceae	LMAN1
30288	ENSG00000074695	rs1984357	0.044463875	0.014295036	0.597189314	0.902210648	-0.449022267	0.678733422	-0.04317751	0.012008063	0.219100499	0.269611511	0.081304852	0.097349588	0.138949342	0.021701232	0.999985325	0.999758873	Bacteria.Firmicutes.Clostridia.Clostridiales.Ruminococcaceae.Ruminococcaceae_UCG_014	LMAN1
30289	ENSG00000074695	rs1984357	0.06180775	0.026603073	0.355721221	0.214359834	-0.311431714	0.517239505	-0.065400906	0.124796525	0.163870817	0.227971873	0.070310166	0.099524614	0.061086556	0.015429343	0.999694213	0.857951124	Bacteria.Firmicutes.Clostridia.Clostridiales.Lachnospiraceaencultured	LMAN1
30290	ENSG00000074695	rs1984357	0.524546733	0.670074554	0.763687096	0.907316576	-0.678211818	0.525604785	0.051970409	0.02319106	1.060025328	1.228082731	0.172140657	0.198419929	0.999435429	0.989125616	0.999968393	0.999515331	Bacteria.Firmicutes	LMAN1
30291	ENSG00000074695	rs1984357	0.040661465	0.001531845	0.847948803	0.387646537	-0.385970076	0.803899155	0.015060484	-0.087336088	0.184795354	0.242980213	0.078235271	0.10041707	0.066533085	0.002875823	0.794933215	0.994680072	Bacteria.Proteobacteria.Betaproteobacteria.Burkholderiales	LMAN1
30292	ENSG00000074695	rs1984357	0.304535154	0.111700241	0.326643998	0.192793214	-0.220329468	0.42348179	-0.09468615	0.16860646	0.212892417	0.262625717	0.095801807	0.128119478	0.297980222	0.071147063	0.967792983	0.950973549	Bacteria.Firmicutes.Bacilli.Lactobacillales	LMAN1
30293	ENSG00000074695	rs1984357	0.003862675	0.005521384	0.05977912	0.450168112	-0.557255577	0.773008842	0.120291879	-0.068530136	0.185964104	0.269271065	0.062786408	0.090204357	0.01757153	0.007386609	0.484291026	0.940799143	Bacteria.Firmicutes.Clostridia.Clostridiales.Lachnospiraceae.Lachnoclostridium	LMAN1
30294	ENSG00000074695	rs1984357	0.023889789	0.001175007	0.695088719	0.936003457	-0.383791508	0.680288015	-0.027334017	0.007188254	0.165918383	0.200393837	0.069427979	0.089178336	0.030872247	0.001222197	0.899032068	0.945443594	Bacteria.Fusobacteria.Fusobacteriia.Fusobacteriales.Fusobacteriaceae.Fusobacterium	LMAN1
30295	ENSG00000074695	rs1984357	0.195461013	0.008031352	0.862123157	0.353924993	-0.34619239	0.953792388	0.016501815	0.110012418	0.264661513	0.348735645	0.094641282	0.117826799	0.291248704	0.0234344	0.998896274	0.99087052	Bacteria.Proteobacteria.Deltaproteobacteria.Desulfovibrionales.Desulfovibrionaceae.Desulfovibrio	LMAN1
30296	ENSG00000074695	rs1984357	0.021608416	0.001619111	0.604468573	0.771546556	-0.406158506	0.670619652	-0.050096887	-0.036995306	0.172543533	0.203816532	0.096243601	0.126884615	0.031103092	0.001658398	0.906831995	0.997132292	Bacteria.Firmicutes.Bacilli.Bacillales	LMAN1
30297	ENSG00000074695	rs1984357	0.20991284	0.035975409	0.335144242	0.534183632	-0.250496876	0.563190193	0.081781932	-0.070635054	0.197812587	0.262971228	0.084223818	0.113022894	0.211128064	0.036963081	0.710470078	0.934686745	Bacteria.Bacteroidetes.Bacteroidia.Bacteroidales.Porphyromonadaceae.Odoribacter	LMAN1
30298	ENSG00000074695	rs1984357	0.016892529	0.014588496	0.216425945	0.993866568	-0.633841907	0.684064005	-0.11783829	-0.000749357	0.258477292	0.272582434	0.094404618	0.097107037	0.095960039	0.034969222	0.958034317	0.999932396	Bacteria.Firmicutes.Clostridia.Clostridiales.Lachnospiraceae.Eubacterium_xylanophilum_group	LMAN1
30299	ENSG00000074695	rs1984357	0.071514396	0.003638407	0.984261954	0.542783695	-0.363478939	0.77861588	-0.001619966	-0.063849447	0.19839187	0.258048234	0.081808034	0.104357953	0.110741883	0.006343597	0.848226509	0.986016011	Bacteria.Proteobacteria.Betaproteobacteria	LMAN1
30300	ENSG00000074695	rs1984357	0.042566506	0.005023754	0.774513326	0.590772894	-0.346909782	0.614961749	0.023437172	-0.056975058	0.167703222	0.211739186	0.081471966	0.105432619	0.054112485	0.003578456	0.711938698	0.872264526	Bacteria.Firmicutes.Clostridia.Clostridiales.Peptostreptococcaceae	LMAN1
30301	ENSG00000074695	rs1984357	0.081355624	0.011089086	0.710609695	0.415310323	-0.337247255	0.57656219	0.02402026	-0.063793282	0.190495945	0.220510058	0.064455247	0.077813008	0.121821874	0.012331826	0.994141038	0.99999132	Bacteria.Firmicutes.Clostridia.Clostridiales.Clostridiaceae_1	LMAN1
30302	ENSG00000074695	rs1984357	0.055585957	0.004445349	0.6198486	0.403230998	-0.448652474	0.836189449	0.053885444	-0.116536123	0.230169572	0.283695864	0.108105758	0.13850922	0.120157536	0.012959248	0.924608648	0.810384653	Bacteria.Firmicutes.Erysipelotrichia.Erysipelotrichales	LMAN1
30303	ENSG00000074695	rs1984357	0.066736335	0.00211679	0.712277566	0.702549872	-0.334474239	0.674897563	0.034176426	0.041608443	0.179369649	0.210807628	0.092265205	0.108477151	0.059134492	0.001777617	0.990263512	0.935449612	Bacteria.Proteobacteria.Gammaproteobacteria.Pseudomonadales	LMAN1
30304	ENSG00000074695	rs1984357	0.025366153	0.003962921	0.967068578	0.205061287	-0.369872791	0.590715162	-0.003409295	0.138311189	0.161620237	0.197718303	0.082261695	0.108047561	0.043181369	0.003268488	0.982936714	0.90790477	Bacteria.Firmicutes.Negativicutes.Selenomonadales.Veillonellaceae.Veillonella	LMAN1
30305	ENSG00000074695	rs1984357	0.267702788	0.068619587	0.775218084	0.941516583	-0.307418741	0.688896444	0.026994148	0.009150251	0.274984052	0.372045374	0.094139243	0.124242891	0.367979814	0.089035683	0.997594253	0.968948848	Bacteria.Firmicutes.Erysipelotrichia.Erysipelotrichales.Erysipelotrichaceae.Faecalitalea	LMAN1
30306	ENSG00000074695	rs1984357	0.023923412	0.009576724	0.587410655	0.97283396	-0.402714191	0.641841727	-0.030953426	-0.002800245	0.174142221	0.240409512	0.056763586	0.081913133	0.037271856	0.007771746	0.955858825	0.97636764	Bacteria.Firmicutes.Clostridia.Clostridiales.Lachnospiraceae.Tyzzerella	LMAN1
30307	ENSG00000074695	rs1984357	0.277422962	0.149735925	0.49924907	0.339407556	-0.252114525	0.439496743	0.070675773	-0.118711874	0.230176491	0.301498567	0.104015146	0.123347804	0.388151672	0.149878403	0.948905015	0.966332496	Bacteria.Firmicutes.Clostridia.Clostridiales.Ruminococcaceae.Ruminococcaceae_NK4A214_group	LMAN1
30308	ENSG00000074695	rs1984357	0.071600203	0.005668002	0.791845481	0.43776032	-0.401023804	0.82907419	0.023214225	-0.103886836	0.218952311	0.289746015	0.087599749	0.133053469	0.149726361	0.015464404	0.99759175	0.986746924	Bacteria.Firmicutes.Clostridia.Clostridiales.Lachnospiraceae.Lachnospiraceae_UCG_008	LMAN1
30309	ENSG00000074695	rs1984357	0.116517883	0.0081519	0.232143134	0.1229906	-0.277726872	0.555086918	0.083983472	-0.137636682	0.174588506	0.203364446	0.069631115	0.088078946	0.111219805	0.006770874	0.849990505	0.906339819	Bacteria.Firmicutes.Negativicutes.Selenomonadales.Acidaminococcaceae	LMAN1
30310	ENSG00000074695	rs1984357	0.010849777	0.000821598	0.403896528	0.557495882	-0.42342474	0.671634451	-0.058893921	-0.046155069	0.161432503	0.191393963	0.070098163	0.078280627	0.018121301	0.000795922	0.493617216	0.968102687	Bacteria.Firmicutes.Clostridia.Clostridiales.Lachnospiraceae.Lachnospira	LMAN1
30311	ENSG00000074695	rs1984357	0.122536619	0.016468036	0.084399175	0.139372214	-0.25971532	0.524171058	-0.151434854	0.172837518	0.165996505	0.212884715	0.086409519	0.115497072	0.09554941	0.01150224	0.920183094	0.852231172	Bacteria.Firmicutes.Clostridia.Clostridiales.Lachnospiraceae.Fusicatenibacter	LMAN1
30312	ENSG00000074695	rs1984357	0.015432258	0.000189106	0.51965454	0.072912935	-0.403795863	0.804695241	0.053665291	-0.208730736	0.162318541	0.203254246	0.082893845	0.114502746	0.023670651	0.000343652	0.997117901	0.9453081	Bacteria.Firmicutes.Clostridia.Clostridiales.Lachnospiraceae.Eubacterium_hallii_group	LMAN1
30313	ENSG00000074695	rs1984357	0.051742452	0.017710096	0.311254348	0.413214823	-0.673906108	0.95445599	0.125692915	-0.126417558	0.340061038	0.39220764	0.123162752	0.153505848	0.252486989	0.070434951	0.87029537	0.873047632	Bacteria.Firmicutes.Negativicutes.Selenomonadales	LMAN1
30314	ENSG00000074695	rs1984357	0.290616313	0.080981136	0.194184401	0.049166582	-0.20899118	0.405433896	-0.1243734	0.237654411	0.196153872	0.228723034	0.094807467	0.118550075	0.26491987	0.04960992	0.976314705	0.946394015	Bacteria.Firmicutes.Bacilli.Lactobacillales.Streptococcaceae.Streptococcus	LMAN1
30315	ENSG00000074695	rs1984357	0.099844757	0.015167068	0.674763878	0.367592965	-0.328880301	0.560136506	0.02861455	-0.072474666	0.197003196	0.224554252	0.067883699	0.079878378	0.148087703	0.018183209	0.99714486	0.996602117	Bacteria.Firmicutes.Clostridia.Clostridiales.Clostridiaceae_1.Clostridium_sensu_stricto_1	LMAN1
30316	ENSG00000074695	rs1984357	0.303909713	0.007836203	0.233732044	0.816201952	-0.20799866	0.718827961	0.076973983	0.02043072	0.200715932	0.26195978	0.06403931	0.087543786	0.295003338	0.014902497	0.788325015	0.978987104	Bacteria.Bacteroidetes.Bacteroidia.Bacteroidales.Prevotellaceae.Prevotella_9	LMAN1
30317	ENSG00000074695	rs1984357	0.02014033	0.001124813	0.545286497	0.979044761	-0.376401309	0.658479777	0.044559818	-0.002800355	0.157999664	0.19316864	0.073285592	0.106203563	0.027705824	0.001144919	0.997604342	0.997419476	Bacteria.Proteobacteria.Deltaproteobacteria	LMAN1
30318	ENSG00000074695	rs1984357	0.020552379	0.020141411	0.878686546	0.128113489	-0.362411684	0.484192774	-0.009213964	-0.116797012	0.152648687	0.203248462	0.060129067	0.075781294	0.030093256	0.011788193	0.922225994	0.772606143	Bacteria.Proteobacteria.Betaproteobacteria.Burkholderiales.Alcaligenaceae.Parasutterella	LMAN1
30319	ENSG00000074695	rs1984357	0.039126676	0.003415761	0.595163686	0.235816287	-0.341080277	0.602834454	-0.033399556	0.092676899	0.162003913	0.198356912	0.062546073	0.077451432	0.042230334	0.003288325	0.920233673	0.989428248	Bacteria.Proteobacteria.Gammaproteobacteria.Pasteurellales.Pasteurellaceae.Haemophilus	LMAN1
30320	ENSG00000074695	rs1984357	0.019558765	0.001063612	0.999462091	0.517241962	-0.377291073	0.660702325	4.65E-05	-0.056429218	0.157596475	0.192802965	0.068698312	0.0866602	0.0239552	0.001255869	0.999732728	0.999325446	Bacteria.Bacteroidetes.Bacteroidia.Bacteroidales.Porphyromonadaceae.Parabacteroides	LMAN1
30321	ENSG00000074695	rs1984357	0.410047767	0.577678307	0.300742215	0.026651377	-0.177316953	0.160415465	0.083241633	-0.232811363	0.213850979	0.28666297	0.079798193	0.10264494	0.335711835	0.274052925	0.792092312	0.77265746	Bacteria.Firmicutes.Clostridia.Clostridiales.Ruminococcaceae.Ruminococcus_2	LMAN1
30322	ENSG00000074695	rs1984357	0.218539849	0.101813323	0.691153101	0.389762821	-0.298528857	0.479539079	0.04035616	-0.112695036	0.240277233	0.288949214	0.101126678	0.13015695	0.326427127	0.102450118	0.99991226	0.982046009	Bacteria.Actinobacteria.Coriobacteriia.Coriobacteriales.Coriobacteriaceae.Collinsella	LMAN1
30323	ENSG00000074695	rs1984357	0.022765063	0.001097679	0.668033773	0.892413594	-0.384008939	0.681170288	-0.029542769	0.012062301	0.164612823	0.199365322	0.068575371	0.088836064	0.029352715	0.001172529	0.892291918	0.947112379	Bacteria.Fusobacteria.Fusobacteriia.Fusobacteriales	LMAN1
30324	ENSG00000074695	rs1984357	0.205739592	0.198827095	0.414046809	0.227114936	-0.25864192	0.386575981	0.059610175	-0.134150317	0.202355355	0.297792534	0.072512966	0.110017227	0.241995932	0.122745472	0.835997569	0.947283106	Bacteria.Firmicutes.Erysipelotrichia.Erysipelotrichales.Erysipelotrichaceae.Clostridium_innocuum_group	LMAN1
30325	ENSG00000074695	rs1984357	0.020853438	0.001163503	0.556257257	0.994019171	-0.373971936	0.656536223	0.042422866	-0.000792178	0.157907207	0.193216481	0.071724497	0.105275393	0.0283405	0.001095954	0.998525812	0.998669993	Bacteria.Proteobacteria.Deltaproteobacteria.Desulfovibrionales.Desulfovibrionaceae	LMAN1
30326	ENSG00000074695	rs1984357	0.426976327	0.478762552	0.858974836	0.835339875	-0.457176339	0.512432527	0.020652696	0.029224875	0.571907013	0.719297859	0.115775465	0.140037087	0.89770646	0.663891339	0.999135888	0.997708097	Bacteria.Firmicutes.Clostridia.Clostridiales.Ruminococcaceae	LMAN1
30327	ENSG00000074695	rs1984357	0.049596417	0.004158153	0.830873211	0.445305077	-0.336298033	0.615813213	-0.014447905	0.063403392	0.16808394	0.207282896	0.067374211	0.082563192	0.050869449	0.002662589	0.828389303	0.903004347	Bacteria.Firmicutes.Clostridia.Clostridiales.Lachnospiraceae.Lachnospiraceae_NK4A136_group	LMAN1
30328	ENSG00000074695	rs1984357	0.001357238	4.02E-05	0.010072676	0.012814797	-0.543192257	0.870432549	-0.207801166	0.270254289	0.162242861	0.197525602	0.078389229	0.105585167	0.005067956	0.000103017	0.696216	0.832998246	Bacteria.Actinobacteria.Actinobacteria.Bifidobacteriales.Bifidobacteriaceae	LMAN1
30329	ENSG00000074695	rs1984357	0.017692811	0.001140618	0.428460185	0.650265838	-0.392361964	0.684214061	0.070343167	-0.051112531	0.16120483	0.200983017	0.088280573	0.112211327	0.023850155	0.001241004	0.712361737	0.979583885	Bacteria.Firmicutes.Clostridia.Clostridiales.Lachnospiraceae.Dorea	LMAN1
30330	ENSG00000074695	rs1984357	0.041345723	0.00259273	0.945678779	0.906373421	-0.364622527	0.667560452	-0.004913495	-0.010907169	0.175186039	0.213054045	0.071836815	0.092375982	0.048924859	0.002120649	0.999296249	0.977793214	Bacteria.Bacteroidetes.Bacteroidia.Bacteroidales.Porphyromonadaceae	LMAN1
30331	ENSG00000074695	rs1984357	0.052424139	0.003808846	0.322201988	0.405744366	-0.322223276	0.607424084	0.059740463	-0.068577173	0.163084107	0.202376713	0.059887832	0.081947011	0.048552181	0.00341757	0.968802863	0.974832054	Bacteria.Bacteroidetes.Bacteroidia.Bacteroidales.Prevotellaceae	LMAN1
30332	ENSG00000074695	rs1984357	0.052895405	0.003226258	0.968456003	0.673454534	-0.366114246	0.721445212	0.003563156	0.048250356	0.185678668	0.235860764	0.089757769	0.11397907	0.073178403	0.00421977	0.983035754	0.871040747	Bacteria.Firmicutes.Bacilli.Lactobacillales.Carnobacteriaceae.Granulicatella	LMAN1
30333	ENSG00000074695	rs1984357	0.015321282	0.000110685	0.271019046	0.034662214	-0.470711659	0.891696446	-0.090057351	0.205006073	0.189003456	0.216616561	0.081120857	0.095016905	0.049411459	0.000496616	0.487919603	0.696065289	Bacteria.Firmicutes.Clostridia.Clostridiales.Christensenellaceae.Christensenellaceae_R_7_group	LMAN1
30334	ENSG00000074695	rs1984357	0.254634969	0.043022318	0.407894894	0.945262721	-0.24898591	0.674309434	0.066482488	-0.007915895	0.216637305	0.326714004	0.079810868	0.114851738	0.284643365	0.057283306	0.997329664	0.927434709	Bacteria.Firmicutes.Negativicutes.Selenomonadales.Veillonellaceae.Megasphaera	LMAN1
30335	ENSG00000074695	rs1984357	0.104550841	0.019464182	0.19821072	0.092516588	-0.284382233	0.505261694	0.170330765	-0.264006659	0.172751251	0.210879695	0.131029172	0.154623036	0.122657114	0.014235177	0.999672451	0.998587032	Bacteria.Firmicutes.Clostridia.Clostridiales.Ruminococcaceae.Butyricicoccus	LMAN1
30336	ENSG00000074695	rs1984357	0.051516631	0.010151256	0.941340148	0.67985761	-0.356311079	0.609286462	0.005517952	-0.040173772	0.179620006	0.230095375	0.074697452	0.096916183	0.06454707	0.00583983	0.710981115	0.979464396	Bacteria.Firmicutes.Clostridia.Clostridiales.Peptostreptococcaceae.Intestinibacter	LMAN1
30337	ENSG00000074695	rs1984357	0.175559607	0.043177432	0.975693892	0.879445937	-0.364127615	0.705186365	-0.002572235	-0.01583376	0.265885806	0.341936618	0.084100056	0.103985009	0.299148739	0.055970713	0.9994853	0.999502343	Bacteria.Firmicutes.Clostridia.Clostridiales.Lachnospiraceae.Ruminococcus_gnavus_group	LMAN1
30338	ENSG00000074695	rs1984357	0.057227548	0.010432665	0.976641179	0.873650553	-0.364285837	0.637749853	0.003600698	-0.025867132	0.188171125	0.241782777	0.122501672	0.162022317	0.097549709	0.010908946	0.999005033	0.944575137	Bacteria.Actinobacteria.Coriobacteriia.Coriobacteriales	LMAN1
30339	ENSG00000074695	rs1984357	0.264267065	0.354560961	0.824437374	0.842184414	-0.445941867	0.549071015	0.016205834	0.021893197	0.396008347	0.588855335	0.072757172	0.10952183	0.789163151	0.530641604	0.999973618	0.995427078	Bacteria.Bacteroidetes.Bacteroidia.Bacteroidales.Bacteroidaceae.Bacteroides	LMAN1
30340	ENSG00000074695	rs1984357	0.020381519	0.000690041	0.648710394	0.268830317	-0.392800432	0.802590098	0.030038289	-0.100906137	0.165214957	0.225179914	0.065631996	0.090474798	0.036363173	0.001303707	0.786990473	0.921888426	Bacteria.Proteobacteria.Betaproteobacteria.Burkholderiales.Alcaligenaceae	LMAN1
30341	ENSG00000074695	rs1984357	0.052220196	0.004023014	0.985348082	0.762880144	-0.367762603	0.70326423	0.001658369	0.03499519	0.185966754	0.235803531	0.089956295	0.115507061	0.074547797	0.004749155	0.997143411	0.887089199	Bacteria.Firmicutes.Bacilli.Lactobacillales.Carnobacteriaceae	LMAN1
30342	ENSG00000074695	rs1984357	0.060045104	0.010393021	0.767906783	0.999140923	-0.410263545	0.663416568	-0.02495123	0.000102618	0.214366279	0.251377009	0.084194825	0.094942557	0.135975512	0.0148678	0.996596763	0.999791394	Bacteria.Firmicutes.Clostridia.Clostridiales.Ruminococcaceae.Ruminococcaceae_UCG_005	LMAN1
30343	ENSG00000074695	rs1984357	0.645434738	0.375943344	0.345481753	0.389518144	-0.133744781	0.36507836	0.110809466	-0.129093041	0.289324731	0.409505084	0.116605145	0.149018433	0.648734827	0.371399825	0.787531607	0.919745892	Bacteria.Firmicutes.Clostridia.Clostridiales.Ruminococcaceae.Anaerotruncus	LMAN1
30344	ENSG00000074695	rs1984357	0.023510409	0.002533871	0.418556824	0.363369612	-0.471282479	0.823080894	0.07786336	-0.118208998	0.203167516	0.262039454	0.095642794	0.129134886	0.061729685	0.006056039	0.89749298	0.911457168	Bacteria.Firmicutes.Clostridia.Clostridiales.Lachnospiraceae.Blautia	LMAN1
30345	ENSG00000074695	rs1984357	0.222675729	0.383114686	0.468039531	0.891071154	-0.861360701	0.786334456	0.096203007	-0.023208956	0.699597556	0.895478095	0.131792833	0.168808807	0.954184916	0.708092158	0.999826541	0.999832315	Bacteria.Firmicutes.Clostridia.Clostridiales.Lachnospiraceae	LMAN1
30346	ENSG00000074695	rs1984357	0.012114131	0.000423546	0.252887256	0.165779278	-0.424612153	0.748453568	0.08103598	-0.11111025	0.164508873	0.201427744	0.070245987	0.079271484	0.026169497	0.00083401	0.655185364	0.789249463	Bacteria.Firmicutes.Clostridia.Clostridiales.Lachnospiraceae.Roseburia	LMAN1
30347	ENSG00000074695	rs1984357	0.00104451	3.26E-05	0.006377915	0.011691164	-0.555933043	0.879931646	-0.215129703	0.269993666	0.161954776	0.197074818	0.076314585	0.10405891	0.004440054	8.15E-05	0.531862442	0.770101939	Bacteria.Actinobacteria.Actinobacteria.Bifidobacteriales.Bifidobacteriaceae.Bifidobacterium	LMAN1
30348	ENSG00000074695	rs1984357	0.038204078	0.006721951	0.985075743	0.417477439	-0.384258021	0.598977358	0.000949598	0.060804512	0.181619837	0.213921841	0.050569757	0.074514844	0.073083841	0.008628228	0.999354761	0.999171204	Bacteria.Proteobacteria.Gammaproteobacteria.Enterobacteriales.Enterobacteriaceae	LMAN1
30349	ENSG00000074695	rs1984357	0.002326364	0.001337181	0.029592034	0.097585861	-0.879785597	1.14240644	-0.276361223	0.243439732	0.277547948	0.340725671	0.124234263	0.14482869	0.02535365	0.005006971	0.722847806	0.942166966	Bacteria.Firmicutes.Clostridia.Clostridiales.Lachnospiraceae.Lachnospiraceae_ND3007_group	LMAN1
30350	ENSG00000074695	rs1984357	0.01461141	0.000105289	0.259274826	0.032822219	-0.473194907	0.893556643	-0.092185049	0.206985341	0.188602162	0.216304729	0.081002253	0.094912099	0.047461175	0.000465646	0.478846204	0.6935434	Bacteria.Firmicutes.Clostridia.Clostridiales.Christensenellaceae	LMAN1
30351	ENSG00000074695	rs1984357	0.030129086	0.008738586	0.63265525	0.527520406	-0.426788286	0.611646522	-0.038487204	-0.066261365	0.19250984	0.226213307	0.080138351	0.104313871	0.052264283	0.009476691	0.981744939	0.998719086	Bacteria.Firmicutes.Bacilli.Bacillales.Family_XI.Gemella	LMAN1
30352	ENSG00000074695	rs1984357	0.03040321	0.002405023	0.569863196	0.459740477	-0.435701169	0.773598855	-0.052037682	0.084037722	0.196868233	0.244913374	0.091109329	0.113000141	0.058969849	0.003544153	0.829177635	0.981481548	Bacteria.Firmicutes.Clostridia.Clostridiales.Lachnospiraceae.Eubacterium_eligens_group	LMAN1
30353	ENSG00000074695	rs1984357	0.471896269	0.079989834	0.048249563	0.047806807	-0.138521526	0.401087393	-0.26019495	0.321767922	0.191428977	0.225513642	0.129251096	0.159511206	0.261052523	0.040278093	0.618002273	0.790376037	Bacteria.Actinobacteria	LMAN1
30354	ENSG00000074695	rs1984357	0.074840857	0.011891442	0.861915677	0.847451985	-0.347963023	0.633231877	0.020557601	-0.028953015	0.192191991	0.244664834	0.117723055	0.149907295	0.111933979	0.012374606	0.999739884	0.911535512	Bacteria.Actinobacteria.Coriobacteriia.Coriobacteriales.Coriobacteriaceae	LMAN1
30355	ENSG00000074695	rs1984357	0.018586622	0.000642312	0.941031539	0.447312257	-0.381332802	0.694904176	-0.006189794	-0.079282642	0.157942751	0.193745297	0.083352958	0.103699794	0.02361828	0.000793566	0.999160666	0.997201293	Bacteria.Firmicutes.Clostridia.Clostridiales.Lachnospiraceae.Coprococcus_1	LMAN1
30356	ENSG00000074695	rs1984357	0.027377971	0.014000592	0.619191147	0.334967885	-0.356102901	0.560596214	0.042637607	-0.110869178	0.15777933	0.22197377	0.085379452	0.11413761	0.040058177	0.008890473	0.998043854	0.977744942	Bacteria.Firmicutes.Clostridia.Clostridiales.Ruminococcaceaencultured	LMAN1
30357	ENSG00000074695	rs1984357	0.213591113	0.053571705	0.772660007	0.668246211	-0.30812241	0.569743766	0.035219762	-0.058455905	0.245309168	0.289797398	0.12140383	0.13578177	0.259664554	0.050807869	0.998820086	0.961415255	Bacteria.Firmicutes.Clostridia.Clostridiales.Family_XIII	LMAN1
30358	ENSG00000074695	rs1984357	0.193309926	0.023767294	0.46072761	0.347517116	-0.270489025	0.538437668	-0.064206236	0.084641092	0.205779126	0.232562773	0.086525005	0.089447393	0.204417859	0.024618953	0.526278951	0.927433575	Bacteria.Firmicutes.Clostridia.Clostridiales.Lachnospiraceae.Anaerostipes	LMAN1
30359	ENSG00000074695	rs1984357	0.020440505	0.000827429	0.608392791	0.403985106	-0.37792628	0.682075744	0.031767728	-0.067925826	0.159036462	0.194493602	0.061700908	0.080863657	0.025009193	0.000909774	0.975933082	0.870553132	Bacteria.Bacteroidetes.Bacteroidia.Bacteroidales.Rikenellaceae.Alistipes	LMAN1
30360	ENSG00000074695	rs1984357	0.077455637	0.150753535	0.584492833	0.486202887	-0.500870406	0.472848129	-0.067456879	-0.098682179	0.279183817	0.325201413	0.122743249	0.140902403	0.22997967	0.149899309	0.99032513	0.895807458	Bacteria.Firmicutes.Clostridia.Clostridiales.Ruminococcaceae.Ruminococcaceae_UCG_013	LMAN1
30361	ENSG00000074755	rs7212079	0.336169323	0.107844194	0.429176546	0.986920046	0.143038774	-0.362724864	0.048847506	-0.001390533	0.147624751	0.222469856	0.061399217	0.084493807	0.161909838	0.040980404	0.99935717	0.972449394	Bacteria.Firmicutes.Erysipelotrichia.Erysipelotrichales.Erysipelotrichaceae.Erysipelotrichaceae_UCG_003	ZZEF1
30362	ENSG00000074755	rs7212079	0.3310201	0.192979009	0.393200885	0.325780809	0.79190598	-1.20479869	-0.121981437	0.156862336	0.808573163	0.915881162	0.141914542	0.158425552	0.919841614	0.475126198	0.997187614	0.921529413	Bacteria.Bacteroidetes.Bacteroidia.Bacteroidales	ZZEF1
30363	ENSG00000074755	rs7212079	0.300724792	0.098367419	0.457513931	0.32035629	0.231344954	-0.605657008	-0.049073064	0.096147019	0.221766893	0.361178808	0.065657846	0.096014476	0.432125776	0.10269904	0.996566686	0.997858307	Bacteria.Proteobacteria.Gammaproteobacteria	ZZEF1
30364	ENSG00000074755	rs7212079	0.243761771	0.078621176	0.352417417	0.246199778	0.196337282	-0.622899149	-0.059181124	0.140528997	0.166909691	0.348597704	0.063185358	0.120091412	0.231505708	0.052540124	0.732110512	0.942292351	Bacteria.Proteobacteria.Betaproteobacteria	ZZEF1
30365	ENSG00000074755	rs7212079	0.907587109	0.395738896	0.446801402	0.76462778	-0.025166578	-0.255315804	0.078766003	-0.041884004	0.21595548	0.298644988	0.102907757	0.139303463	0.554334607	0.211320336	0.954090779	0.933837527	Bacteria.Firmicutes.Bacilli	ZZEF1
30366	ENSG00000074755	rs7212079	0.171453242	0.051119863	0.236747106	0.116150155	0.528077529	-1.265759463	-0.110975886	0.231536888	0.381885304	0.636963376	0.092930569	0.145402594	0.667421404	0.270152651	0.999330493	0.996754281	Bacteria.Proteobacteria	ZZEF1
30367	ENSG00000074755	rs7212079	0.93221896	0.346941026	0.514582776	0.706400836	0.016308441	-0.258599455	0.064399659	-0.050564644	0.191002233	0.272955331	0.098274037	0.133643882	0.529406235	0.156066511	0.978575925	0.975114706	Bacteria.Firmicutes.Bacilli.Lactobacillales	ZZEF1
30368	ENSG00000074755	rs7212079	0.554984701	0.50546521	0.788909856	0.809456812	0.162912102	-0.257747548	0.030337034	0.037296752	0.274548388	0.38491012	0.112847247	0.15404848	0.491138143	0.307563663	0.998891856	0.999590371	Bacteria.Firmicutes.Bacilli.Bacillales.Staphylococcaceae.Staphylococcus	ZZEF1
30369	ENSG00000074755	rs7212079	0.697948446	0.171841309	0.748777554	0.90792554	0.066480141	-0.317251706	-0.019614347	-0.009448306	0.170543215	0.229635094	0.060987342	0.081375697	0.371991141	0.091613793	0.959597159	0.99789802	Bacteria.Verrucomicrobia	ZZEF1
30370	ENSG00000074755	rs7212079	0.448265505	0.396216811	0.621187013	0.976450264	0.243591642	-0.369924482	-0.053016398	0.004913585	0.319284611	0.433144129	0.106771168	0.165812652	0.587432621	0.36915326	0.909309097	0.94372401	Bacteria.Firmicutes.Negativicutes.Selenomonadales	ZZEF1
30371	ENSG00000074755	rs7212079	0.725069906	0.158573432	0.565777782	0.653821491	0.059115287	-0.393809567	-0.04145462	-0.053129372	0.167363255	0.276109851	0.071816407	0.117924166	0.375133734	0.073002041	0.929756916	0.907101516	Bacteria.Proteobacteria.Gammaproteobacteria.Pseudomonadales.Pseudomonadaceae.Pseudomonas	ZZEF1
30372	ENSG00000074755	rs7212079	0.288798571	0.116748278	0.109369234	0.19577906	0.150447324	-0.341456571	0.127088013	-0.136398373	0.140670279	0.21478907	0.078290708	0.104350742	0.16561309	0.043038474	0.867347371	0.983925624	Bacteria.Actinobacteria.Actinobacteria.Bifidobacteriales.Bifidobacteriaceae	ZZEF1
30373	ENSG00000074755	rs7212079	0.553023492	0.521747151	0.134074461	0.590877284	-0.119741097	-0.199480629	0.139930756	-0.074626978	0.200795438	0.30968215	0.092231885	0.138136505	0.379443402	0.303200855	0.778495902	0.853637054	Bacteria.Firmicutes.Erysipelotrichia.Erysipelotrichales	ZZEF1
30374	ENSG00000074755	rs7212079	0.171599684	0.047146952	0.098727621	0.107952325	0.20593044	-0.493750456	-0.082525724	0.113563234	0.148972609	0.244019408	0.049267352	0.069673494	0.15649893	0.026292985	0.999492402	0.999741582	Bacteria.Proteobacteria.Gammaproteobacteria.Enterobacteriales.Enterobacteriaceae.Escherichia_Shigella	ZZEF1
30375	ENSG00000074755	rs7212079	0.610216807	0.155313863	0.258279857	0.889334457	0.071962714	-0.339239979	0.072751437	-0.01446759	0.140485364	0.235958834	0.063791358	0.103566989	0.231834674	0.05895708	0.914489909	0.995634428	Bacteria.Proteobacteria.Gammaproteobacteria.Pasteurellales.Pasteurellaceae.Haemophilus	ZZEF1
30376	ENSG00000074755	rs7212079	0.62833884	0.892560444	0.561741031	0.712156889	-0.54677557	0.17836107	0.105332654	-0.079001521	1.12419061	1.315394808	0.180595015	0.213184659	0.999435429	0.997077321	0.999968393	0.999515331	Bacteria.Firmicutes	ZZEF1
30377	ENSG00000074755	rs7212079	0.346103099	0.215656414	0.368005481	0.943257204	0.139407401	-0.315162337	0.078810413	-0.009017758	0.146889249	0.252060439	0.086936666	0.126206733	0.180024848	0.068077849	0.88760533	0.997132292	Bacteria.Firmicutes.Bacilli.Bacillales	ZZEF1
30378	ENSG00000074755	rs7212079	0.657477815	0.382755251	0.348461337	0.508910436	0.064000449	-0.243401223	-0.053340167	0.069880765	0.143677351	0.276974879	0.056480333	0.105210117	0.322164202	0.121872148	0.880332438	0.980174864	Bacteria.Firmicutes.Negativicutes.Selenomonadales.Acidaminococcaceae	ZZEF1
30379	ENSG00000074755	rs7212079	0.782494523	0.190519599	0.630635981	0.978774585	0.048093578	-0.305138854	-0.029241641	-0.002162745	0.173488182	0.230667325	0.060527034	0.080977909	0.381309027	0.09949544	0.982891669	0.999623344	Bacteria.Verrucomicrobia.Verrucomicrobiae.Verrucomicrobiales.Verrucomicrobiaceae.Akkermansia	ZZEF1
30380	ENSG00000074755	rs7212079	0.708166165	0.181664078	0.352687571	0.453327109	0.05575371	-0.312525121	-0.046932821	0.058553793	0.148294388	0.231481606	0.050136637	0.077615257	0.262080199	0.058199385	0.71446613	0.993577312	Bacteria.Proteobacteria.Betaproteobacteria.Burkholderiales.Alcaligenaceae.Sutterella	ZZEF1
30381	ENSG00000074755	rs7212079	0.33095879	0.114077049	0.135521984	0.514957992	0.135738416	-0.350106654	-0.088858757	0.054879375	0.138577592	0.218588033	0.05879062	0.083821087	0.147132829	0.038305449	0.912317162	0.890158219	Bacteria.Bacteroidetes.Bacteroidia.Bacteroidales.Rikenellaceae	ZZEF1
30382	ENSG00000074755	rs7212079	0.126019235	0.196453083	0.164448051	0.51706204	0.327468307	-0.537165278	0.102659733	-0.08907907	0.211282435	0.411582834	0.073008685	0.136742729	0.21735871	0.167468329	0.999878354	0.979172301	Bacteria.Bacteroidetes.Bacteroidia.Bacteroidales.Porphyromonadaceae.Barnesiella	ZZEF1
30383	ENSG00000074755	rs7212079	0.728934361	0.604183083	0.274746944	0.576819476	-0.073432601	-0.170754099	-0.09705042	0.084559148	0.210988625	0.327784621	0.088108559	0.150766206	0.506144194	0.340367439	0.769224306	0.890858256	Bacteria.Firmicutes.Clostridia.Clostridiales.Ruminococcaceae.Ruminiclostridium_9	ZZEF1
30384	ENSG00000074755	rs7212079	0.289903863	0.07908797	0.205236657	0.274365707	0.151588173	-0.430808822	0.088372787	-0.149870331	0.142065045	0.241482087	0.069063155	0.1359528	0.183758418	0.029089694	0.492859532	0.806949832	Bacteria.Firmicutes.Clostridia.Clostridiales.Peptostreptococcaceae	ZZEF1
30385	ENSG00000074755	rs7212079	0.175815583	0.05315701	0.171309063	0.146560683	0.212614927	-0.664634289	-0.082246685	0.174612282	0.155344661	0.337458517	0.05945732	0.118836165	0.165975383	0.036617699	0.575899467	0.970296561	Bacteria.Proteobacteria.Betaproteobacteria.Burkholderiales	ZZEF1
30386	ENSG00000074755	rs7212079	0.93565103	0.208732281	0.252119448	0.858202346	-0.013847272	-0.350067725	-0.081804061	-0.021520442	0.170847959	0.27571747	0.070795954	0.119975531	0.504062112	0.109364002	0.476066973	0.99011261	Bacteria.Firmicutes.Clostridia.Clostridiales.Christensenellaceae	ZZEF1
30387	ENSG00000074755	rs7212079	0.145151143	0.020009849	0.182792574	0.06922395	0.241869455	-0.729642345	0.133564917	-0.385083019	0.164025328	0.305942612	0.099188299	0.208433001	0.160501348	0.016981597	0.999005033	0.870684181	Bacteria.Actinobacteria.Coriobacteriia.Coriobacteriales	ZZEF1
30388	ENSG00000074755	rs7212079	0.877789602	0.258649703	0.161964124	0.543943517	0.023002589	-0.264986251	0.150697963	-0.079819121	0.149001185	0.232532837	0.106531906	0.130836342	0.296573917	0.079303686	0.651480786	0.9138367	Bacteria.Actinobacteria.Actinobacteria	ZZEF1
30389	ENSG00000074755	rs7212079	0.513372576	0.129848317	0.313976176	0.62964012	0.090889719	-0.335577556	-0.077707152	-0.058708135	0.138298354	0.218739689	0.076575836	0.121165674	0.217570166	0.049417418	0.999670759	0.996530704	Bacteria.Firmicutes.Clostridia.Clostridiales.Ruminococcaceae.Flavonifractor	ZZEF1
30390	ENSG00000074755	rs7212079	0.412196585	0.098503075	0.653296609	0.343246019	0.190518849	-0.563454692	-0.031176946	0.108152785	0.230836367	0.336150119	0.069087043	0.113279718	0.448192305	0.09475019	0.9994853	0.999502343	Bacteria.Firmicutes.Clostridia.Clostridiales.Lachnospiraceae.Ruminococcus_gnavus_group	ZZEF1
30391	ENSG00000074755	rs7212079	0.472768312	0.144029757	0.76083803	0.760137048	0.100475504	-0.323840197	0.01485387	-0.029440813	0.139126256	0.218991803	0.048595576	0.096027321	0.209739995	0.04774484	0.855614711	0.862164464	Bacteria.Firmicutes.Negativicutes.Selenomonadales.Veillonellaceae.Dialister	ZZEF1
30392	ENSG00000074755	rs7212079	0.669222209	0.144458428	0.488243563	0.579356965	0.0667284	-0.358678513	0.055150517	0.067499297	0.155484209	0.242814262	0.079117413	0.121156948	0.274839151	0.059547178	0.92078388	0.943411405	Bacteria.Firmicutes.Clostridia.Clostridiales.Lachnospiraceae.Fusicatenibacter	ZZEF1
30393	ENSG00000074755	rs7212079	0.022749257	0.02366438	0.015797512	0.253960743	0.451684821	-0.56753189	0.169608556	-0.109489156	0.19359995	0.244941611	0.068431064	0.095127666	0.06432421	0.032196852	0.414313368	0.959078693	Bacteria.Firmicutes.Clostridia.Clostridiales.Ruminococcaceae.Ruminococcus_1	ZZEF1
30394	ENSG00000074755	rs7212079	0.22780987	0.062776069	0.212095275	0.196610881	0.180736375	-0.534740032	-0.070373623	0.128755413	0.148446911	0.28244385	0.055842294	0.098689268	0.169864667	0.037381145	0.626237384	0.902485414	Bacteria.Proteobacteria.Betaproteobacteria.Burkholderiales.Alcaligenaceae	ZZEF1
30395	ENSG00000074755	rs7212079	0.154560101	0.123208517	0.008408318	0.580548601	0.195598949	-0.342539716	0.157126017	-0.051116271	0.135796969	0.219334054	0.05780735	0.092040164	0.10449391	0.036573207	0.126555234	0.97345076	Bacteria.Firmicutes.Clostridia.Clostridiales.Lachnospiraceae.Lachnospira	ZZEF1
30396	ENSG00000074755	rs7212079	0.589770672	0.170576533	0.963163613	0.532776172	0.117922023	-0.510867546	0.003761978	-0.082179857	0.217626273	0.36867262	0.081142986	0.131042916	0.491525268	0.140326963	0.984836208	0.998600531	Bacteria.Firmicutes.Clostridia.Clostridiales.Ruminococcaceae.Ruminiclostridium_6	ZZEF1
30397	ENSG00000074755	rs7212079	0.521686019	0.511350134	0.087372177	0.665135882	-0.121339086	-0.211240444	-0.101055126	0.045928402	0.188344175	0.319882092	0.058224679	0.105627101	0.390811853	0.242382862	0.763878714	0.963691268	Bacteria.Bacteroidetes.Bacteroidia.Bacteroidales.Prevotellaceae.Prevotella_9	ZZEF1
30398	ENSG00000074755	rs7212079	0.621448769	0.304759203	0.370369249	0.354247448	0.070696029	-0.243560234	0.060383108	-0.128573579	0.142483726	0.235448994	0.066941053	0.137799301	0.315742197	0.088431803	0.977260763	0.946309689	Bacteria.Firmicutes.Negativicutes.Selenomonadales.Veillonellaceae.Veillonella	ZZEF1
30399	ENSG00000074755	rs7212079	0.034757794	0.05521528	0.010114261	0.289805228	0.347201124	-0.478886172	0.18726663	-0.118909123	0.161009801	0.245296517	0.070684159	0.111415986	0.063745385	0.033216411	0.657058109	0.981481548	Bacteria.Firmicutes.Clostridia.Clostridiales.Lachnospiraceae.Eubacterium_eligens_group	ZZEF1
30400	ENSG00000074755	rs7212079	0.511444754	0.1144378	0.779506832	0.437059173	0.145564344	-0.492231453	0.024237328	-0.097352499	0.220478117	0.307635544	0.086215219	0.124493102	0.504509163	0.118107401	0.998832683	0.968981908	Bacteria.Firmicutes.Clostridia.Clostridiales.Ruminococcaceae.Eubacterium_coprostanoligenes_group	ZZEF1
30401	ENSG00000074755	rs7212079	0.623523505	0.790495684	0.309871221	0.190335966	-0.125124493	0.1025089	-0.085277205	0.169234459	0.25369199	0.384268702	0.083320172	0.127877777	0.512809002	0.382233556	0.997594253	0.968019235	Bacteria.Firmicutes.Erysipelotrichia.Erysipelotrichales.Erysipelotrichaceae.Faecalitalea	ZZEF1
30402	ENSG00000074755	rs7212079	0.461571174	0.136425528	0.760027004	0.786570756	0.103818912	-0.334301623	-0.017846368	0.023518891	0.140172165	0.221700169	0.058182073	0.08650249	0.179795273	0.05091338	0.998277807	0.999325446	Bacteria.Bacteroidetes.Bacteroidia.Bacteroidales.Porphyromonadaceae.Parabacteroides	ZZEF1
30403	ENSG00000074755	rs7212079	0.890517614	0.290936572	0.249651795	0.814608803	-0.024085799	-0.300511904	-0.077548032	0.025549524	0.174295028	0.28224185	0.066760523	0.108519003	0.504763317	0.172206858	0.784638567	0.99780419	Bacteria.Firmicutes.Clostridia.Clostridiales.Ruminococcaceae.Ruminococcus_2	ZZEF1
30404	ENSG00000074755	rs7212079	0.154253107	0.085539347	0.218237431	0.462052179	0.328343198	-0.5379473	-0.109505556	0.108547795	0.227783892	0.30810635	0.0880793	0.146715059	0.219760681	0.08568494	0.99759175	0.986746924	Bacteria.Firmicutes.Clostridia.Clostridiales.Lachnospiraceae.Lachnospiraceae_UCG_008	ZZEF1
30405	ENSG00000074755	rs7212079	0.465610213	0.109777905	0.309963126	0.284948671	0.101065252	-0.364460113	0.071594156	-0.124841159	0.137697895	0.224784156	0.069964532	0.115791273	0.188765907	0.041251262	0.975966367	0.997201293	Bacteria.Firmicutes.Clostridia.Clostridiales.Lachnospiraceae.Coprococcus_1	ZZEF1
30406	ENSG00000074755	rs7212079	0.430542675	0.074700605	0.731808291	0.252427469	0.167529845	-0.654380025	0.029736682	-0.180803984	0.211205468	0.361257988	0.08639406	0.15657646	0.451009224	0.084750901	0.99991226	0.982046009	Bacteria.Actinobacteria.Coriobacteriia.Coriobacteriales.Coriobacteriaceae.Collinsella	ZZEF1
30407	ENSG00000074755	rs7212079	0.534287245	0.22163411	0.940248594	0.869397152	0.097568765	-0.361681685	-0.007164053	-0.02862982	0.156159119	0.293089301	0.095206031	0.17343507	0.31193061	0.083485978	0.999672451	0.998587032	Bacteria.Firmicutes.Clostridia.Clostridiales.Ruminococcaceae.Butyricicoccus	ZZEF1
30408	ENSG00000074755	rs7212079	0.497880814	0.132879975	0.203509333	0.478548007	0.093971924	-0.331998232	-0.080465811	0.080274114	0.137859133	0.218144647	0.062641319	0.11262503	0.227526612	0.047181719	0.995339941	0.95533137	Bacteria.Proteobacteria.Deltaproteobacteria.Desulfovibrionales.Desulfovibrionaceae.Bilophila	ZZEF1
30409	ENSG00000074755	rs7212079	0.312020454	0.199240175	0.487092225	0.686456528	0.190748648	-0.425776972	0.037189704	-0.04028806	0.18720745	0.32829601	0.053209853	0.099359008	0.292053708	0.113097218	0.872908214	0.998607976	Bacteria.Firmicutes.Clostridia.Clostridiales.Lachnospiraceae.Tyzzerella_4	ZZEF1
30410	ENSG00000074755	rs7212079	0.226817581	0.088957188	0.356441231	0.290989995	0.238224881	-0.642034829	0.062886308	-0.137712047	0.195242791	0.371810455	0.067708761	0.129354091	0.307473886	0.072535369	0.999985325	0.999758873	Bacteria.Firmicutes.Clostridia.Clostridiales.Ruminococcaceae.Ruminococcaceae_UCG_014	ZZEF1
30411	ENSG00000074755	rs7212079	0.257928735	0.11043764	0.402320273	0.42479379	0.243676006	-0.529756308	0.060250702	-0.087436087	0.213505725	0.327350697	0.071471827	0.108861382	0.271859474	0.079327608	0.999858829	0.935312015	Bacteria.Proteobacteria.Betaproteobacteria.Neisseriales.Neisseriaceae.Eikenella	ZZEF1
30412	ENSG00000074755	rs7212079	0.553103409	0.270372901	0.766889023	0.482313486	0.086267977	-0.26151611	-0.015662939	0.070315714	0.144693126	0.23524512	0.052614894	0.099506613	0.239034296	0.086277308	0.922225994	0.868923001	Bacteria.Proteobacteria.Betaproteobacteria.Burkholderiales.Alcaligenaceae.Parasutterella	ZZEF1
30413	ENSG00000074755	rs7212079	0.776734822	0.76519008	0.874513223	0.957473085	0.224644739	-0.291333524	-0.023077471	-0.01002501	0.788896928	0.971348811	0.14555119	0.187275149	0.954184916	0.777077256	0.999826541	0.999832315	Bacteria.Firmicutes.Clostridia.Clostridiales.Lachnospiraceae	ZZEF1
30414	ENSG00000074755	rs7212079	0.315053573	0.698282432	0.106851098	0.710529962	-0.27715856	-0.166259707	0.097323687	-0.033532443	0.273737027	0.427007424	0.05951963	0.089953971	0.460850249	0.461905218	0.889709313	0.926419835	Bacteria.Firmicutes.Clostridia.Clostridiales.Ruminococcaceae.Faecalibacterium	ZZEF1
30415	ENSG00000074755	rs7212079	0.560279611	0.807720467	0.18282644	0.44932036	-0.128480671	-0.084981976	-0.114272048	0.120052462	0.219460345	0.347771342	0.08486764	0.157725188	0.535725826	0.42266853	0.948905015	0.966332496	Bacteria.Firmicutes.Clostridia.Clostridiales.Ruminococcaceae.Ruminococcaceae_NK4A214_group	ZZEF1
30416	ENSG00000074755	rs7212079	0.465806606	0.132378839	0.721903936	0.604137895	0.159371468	-0.402177496	0.026582527	-0.048894745	0.217234105	0.263909327	0.074364597	0.093848048	0.372618862	0.116347041	0.997329664	0.92426646	Bacteria.Firmicutes.Negativicutes.Selenomonadales.Veillonellaceae.Megasphaera	ZZEF1
30417	ENSG00000074755	rs7212079	0.492318712	0.158488654	0.4279877	0.876032383	0.096279682	-0.320971816	-0.050227353	0.01404624	0.139428431	0.224994932	0.062970489	0.089685455	0.206149638	0.053530585	0.871838555	0.947070468	Bacteria.Fusobacteria.Fusobacteriia.Fusobacteriales	ZZEF1
30418	ENSG00000074755	rs7212079	0.204958531	0.874755443	0.006370582	0.093361228	-0.223681613	0.049799814	-0.195657622	0.194312094	0.1746981	0.31470347	0.069396884	0.114105401	0.208055968	0.336099657	0.400831763	0.821441869	Bacteria.Bacteroidetes.Bacteroidia.Bacteroidales.Porphyromonadaceae.Odoribacter	ZZEF1
30419	ENSG00000074755	rs7212079	0.499164099	0.354921569	0.824836776	0.977216273	0.1314751	-0.330709401	0.015087995	-0.003593407	0.193456453	0.354939444	0.067895631	0.125340379	0.38738232	0.184272473	0.887138129	0.998504835	Bacteria.Firmicutes.Erysipelotrichia.Erysipelotrichales.Erysipelotrichaceae.Clostridium_innocuum_group	ZZEF1
30420	ENSG00000074755	rs7212079	0.656871013	0.164351072	0.218302491	0.85341523	0.063056111	-0.332625076	0.079223843	-0.019159663	0.141289538	0.236498326	0.063731729	0.103287097	0.230328089	0.061499464	0.895619078	0.993089508	Bacteria.Proteobacteria.Gammaproteobacteria.Pasteurellales.Pasteurellaceae	ZZEF1
30421	ENSG00000074755	rs7212079	0.696342573	0.207783129	0.568536451	0.940475349	0.060625296	-0.285771325	0.044201968	0.008209214	0.154657452	0.224601942	0.077124256	0.109511982	0.251217048	0.067513792	0.997117901	0.95817688	Bacteria.Firmicutes.Clostridia.Clostridiales.Lachnospiraceae.Eubacterium_hallii_group	ZZEF1
30422	ENSG00000074755	rs7212079	0.479403975	0.129545375	0.760464114	0.788256729	0.099562138	-0.3654873	-0.019482496	-0.027785097	0.139959518	0.238044326	0.063635781	0.103027867	0.208766314	0.04673369	0.92697622	0.970927548	Bacteria.Firmicutes.Clostridia.Clostridiales.Ruminococcaceae.Ruminococcaceae_UCG_002	ZZEF1
30423	ENSG00000074755	rs7212079	0.607183109	0.249396686	0.195780299	0.686407379	-0.117677071	-0.42649553	-0.131092002	-0.062454597	0.227787945	0.366967	0.100291416	0.15400092	0.524071701	0.181175459	0.99792254	0.986607256	Bacteria.Firmicutes.Clostridia.Clostridiales.Family_XIII.Family_XIII_AD3011_group	ZZEF1
30424	ENSG00000074755	rs7212079	0.917831061	0.449455816	0.178810248	0.477073739	0.01567509	-0.221384673	-0.077301303	0.073696296	0.151350687	0.290942966	0.056876597	0.103049289	0.35987447	0.160357615	0.582505365	0.981241866	Bacteria.Firmicutes.Negativicutes.Selenomonadales.Acidaminococcaceae.Phascolarctobacterium	ZZEF1
30425	ENSG00000074755	rs7212079	0.541256385	0.262299612	0.726768253	0.676053843	0.087956692	-0.279489304	-0.020284204	0.040355772	0.143215711	0.247163393	0.057799633	0.096142891	0.207582323	0.085327232	0.968802863	0.997181136	Bacteria.Bacteroidetes.Bacteroidia.Bacteroidales.Prevotellaceae	ZZEF1
30426	ENSG00000074755	rs7212079	0.554689778	0.224688545	0.959237688	0.714266491	0.095296244	-0.295259612	0.003829102	-0.043163336	0.160478494	0.240866675	0.07463017	0.117376588	0.231846881	0.077420533	0.999694213	0.908466096	Bacteria.Firmicutes.Clostridia.Clostridiales.Lachnospiraceaencultured	ZZEF1
30427	ENSG00000074755	rs7212079	0.542503236	0.511091233	0.075360759	0.620435902	-0.111566399	-0.198263201	-0.106560954	0.050025932	0.182221313	0.300046043	0.058965014	0.100531739	0.34627628	0.260282762	0.421350553	0.906217772	Bacteria.Firmicutes.Clostridia.Clostridiales.Lachnospiraceae.Lachnospiraceae_UCG_010	ZZEF1
30428	ENSG00000074755	rs7212079	0.124534298	0.075494555	0.117398174	0.480941725	0.271098983	-0.487835435	0.122922832	-0.099236872	0.174214135	0.270068234	0.077463073	0.139993621	0.122954604	0.041735385	0.945687051	0.863532265	Bacteria.Firmicutes.Bacilli.Lactobacillales.Carnobacteriaceae.Granulicatella	ZZEF1
30429	ENSG00000074755	rs7212079	0.689181096	0.392814726	0.91269454	0.831391088	0.08418382	-0.274612578	0.008364345	-0.028021595	0.209539348	0.319225204	0.075992491	0.131079384	0.494658416	0.192434459	0.896726979	0.908563671	Bacteria.Firmicutes.Negativicutes.Selenomonadales.Veillonellaceae	ZZEF1
30430	ENSG00000074755	rs7212079	0.193429066	0.099101053	0.119425798	0.343002166	0.195341556	-0.441708802	0.1017769	-0.115271087	0.148649691	0.263995651	0.064498373	0.120674044	0.151813522	0.031791017	0.346472548	0.907226844	Bacteria.Firmicutes.Clostridia.Clostridiales.Peptostreptococcaceae.Intestinibacter	ZZEF1
30431	ENSG00000074755	rs7212079	0.747272066	0.26758737	0.807475185	0.685599774	0.068610038	-0.479152884	-0.017219207	-0.058063737	0.212014435	0.428494755	0.070374467	0.142784968	0.499518712	0.199979896	0.998896274	0.991419867	Bacteria.Proteobacteria.Deltaproteobacteria.Desulfovibrionales.Desulfovibrionaceae.Desulfovibrio	ZZEF1
30432	ENSG00000074755	rs7212079	0.039354365	0.031588659	0.034402209	0.07919617	0.409049983	-0.846250902	0.193663497	-0.286542227	0.194520534	0.385178401	0.089626174	0.160675402	0.12177603	0.038977789	0.722847806	0.942166966	Bacteria.Firmicutes.Clostridia.Clostridiales.Lachnospiraceae.Lachnospiraceae_ND3007_group	ZZEF1
30433	ENSG00000074755	rs7212079	0.154192404	0.08909504	0.16243818	0.531117611	0.25066233	-0.467028148	0.112383323	-0.088911876	0.173867759	0.270581209	0.079537502	0.141203907	0.143549857	0.044684478	0.991744893	0.884813348	Bacteria.Firmicutes.Bacilli.Lactobacillales.Carnobacteriaceae	ZZEF1
30434	ENSG00000074755	rs7212079	0.72947936	0.342904948	0.029268138	0.327238091	-0.052306599	-0.207426302	0.127620376	-0.082688904	0.150604273	0.217104693	0.057251261	0.083766778	0.344831928	0.128886923	0.408035413	0.812196645	Bacteria.Firmicutes.Clostridia.Clostridiales.Lachnospiraceae.Roseburia	ZZEF1
30435	ENSG00000074755	rs7212079	0.332221073	0.193721202	0.394528593	0.326792825	0.790364594	-1.203286599	-0.121693751	0.156589597	0.809020934	0.916277353	0.141980085	0.158483756	0.919593891	0.474438766	0.997675757	0.924386311	Bacteria.Bacteroidetes	ZZEF1
30436	ENSG00000074755	rs7212079	0.602952025	0.792777181	0.532691386	0.599416688	-0.541527751	0.31841141	0.106382923	-0.105385292	1.035996812	1.20706951	0.169601603	0.199658758	0.997454612	0.878537988	0.997650199	0.999159905	Bacteria.Firmicutes.Clostridia.Clostridiales	ZZEF1
30437	ENSG00000074755	rs7212079	0.330907033	0.091693801	0.114869278	0.351022678	0.135441521	-0.376747372	-0.084793146	0.090339753	0.138259579	0.220083155	0.05305846	0.096171402	0.170597283	0.028738421	0.607996877	0.903004347	Bacteria.Firmicutes.Clostridia.Clostridiales.Lachnospiraceae.Lachnospiraceae_NK4A136_group	ZZEF1
30438	ENSG00000074755	rs7212079	0.720228812	0.168595599	0.449111829	0.727451639	0.056489102	-0.341905528	-0.058197207	-0.041067954	0.157039932	0.245579914	0.076424309	0.117328647	0.256048985	0.046815554	0.990263512	0.935449612	Bacteria.Proteobacteria.Gammaproteobacteria.Pseudomonadales	ZZEF1
30439	ENSG00000074755	rs7212079	0.122404938	0.971716336	0.021505305	0.469623528	-0.392673804	-0.01578475	-0.216429583	0.122693505	0.250886622	0.443484774	0.09186776	0.168685717	0.345732746	0.582906514	0.635635382	0.919745892	Bacteria.Firmicutes.Clostridia.Clostridiales.Ruminococcaceae.Anaerotruncus	ZZEF1
30440	ENSG00000074755	rs7212079	0.58213312	0.395867897	0.983721157	0.748969473	0.097389667	-0.25795215	0.001353956	-0.039272373	0.176098752	0.301811603	0.066102823	0.122207188	0.400544237	0.175034456	0.969169602	0.997216401	Bacteria.Firmicutes.Clostridia.Clostridiales.Ruminococcaceae.Subdoligranulum	ZZEF1
30441	ENSG00000074755	rs7212079	0.66423433	0.297442153	0.947189778	0.881817652	0.093792691	-0.358041643	-0.004430866	-0.017291297	0.215088693	0.340875151	0.066637022	0.115853769	0.467925499	0.18690002	0.998927089	0.958178878	Bacteria.Proteobacteria.Gammaproteobacteria.Enterobacteriales.Enterobacteriaceae.Citrobacter	ZZEF1
30442	ENSG00000074755	rs7212079	0.878134638	0.31815641	0.503101155	0.664338365	0.027402686	-0.260940213	0.066245109	-0.058772903	0.17800981	0.259389549	0.09837891	0.134824649	0.515058668	0.132914025	0.988415778	0.988614165	Bacteria.Firmicutes.Bacilli.Lactobacillales.Streptococcaceae	ZZEF1
30443	ENSG00000074755	rs7212079	0.398522963	0.452534433	0.581117244	0.780422983	0.192239916	-0.266060955	0.046116002	0.03637666	0.226202104	0.35205296	0.083161875	0.129950865	0.351837284	0.212285128	0.797279127	0.996502544	Bacteria.Firmicutes.Clostridia.Clostridiales.Family_XI	ZZEF1
30444	ENSG00000074755	rs7212079	0.932394482	0.209763388	0.251433222	0.859408587	-0.014573826	-0.349486348	-0.082025295	-0.02134723	0.171130908	0.275891094	0.070883712	0.120042096	0.50597197	0.111956041	0.476744231	0.986140724	Bacteria.Firmicutes.Clostridia.Clostridiales.Christensenellaceae.Christensenellaceae_R_7_group	ZZEF1
30445	ENSG00000074755	rs7212079	0.507347026	0.161882249	0.404213281	0.863746845	0.093115058	-0.319468487	-0.052701323	0.015483603	0.139673375	0.225794996	0.062769972	0.089870738	0.214810527	0.053640461	0.876131463	0.940862388	Bacteria.Fusobacteria.Fusobacteriia.Fusobacteriales.Fusobacteriaceae.Fusobacterium	ZZEF1
30446	ENSG00000074755	rs7212079	0.371945311	0.115611439	0.272564033	0.571051654	0.125580956	-0.355717791	-0.073150364	0.067372726	0.139682054	0.223050531	0.066106276	0.118323664	0.173538875	0.037126327	0.998525812	0.997174658	Bacteria.Proteobacteria.Deltaproteobacteria.Desulfovibrionales.Desulfovibrionaceae	ZZEF1
30447	ENSG00000074755	rs7212079	0.916126295	0.95511479	0.832719779	0.43642935	0.034781545	0.028577424	0.018239539	-0.104613963	0.328981853	0.505772243	0.086009121	0.133594499	0.866385379	0.557561058	0.998803525	0.997226571	Bacteria.Firmicutes.Clostridia.Clostridiales.Lachnospiraceae.Eubacterium_rectale_group	ZZEF1
30448	ENSG00000074755	rs7212079	0.206616782	0.571875933	0.144792181	0.332211429	-0.812901474	0.443622638	0.187469837	-0.149050068	0.637241265	0.780789578	0.127018536	0.152565289	0.828818791	0.696959931	0.999135888	0.977096731	Bacteria.Firmicutes.Clostridia.Clostridiales.Ruminococcaceae	ZZEF1
30449	ENSG00000074755	rs7212079	0.649794188	0.720683282	0.184811541	0.228137163	-0.090533173	-0.094968032	0.1107849	-0.19600437	0.198467269	0.264460355	0.082656315	0.161101815	0.371226447	0.295852876	0.885681113	0.875681451	Bacteria.Firmicutes.Clostridia.Clostridiales.Lachnospiraceae.Blautia	ZZEF1
30450	ENSG00000074755	rs7212079	0.597364384	0.243935221	0.876632608	0.482498983	0.093238233	-0.275790634	-0.00905273	0.054423477	0.175655088	0.234541521	0.058085383	0.07704962	0.381449885	0.108065298	0.994760783	0.99999132	Bacteria.Firmicutes.Clostridia.Clostridiales.Clostridiaceae_1	ZZEF1
30451	ENSG00000074755	rs7212079	0.55540409	0.519848046	0.134383201	0.590819146	-0.11880793	-0.200270941	0.139977983	-0.074663095	0.200434599	0.309491457	0.092337488	0.138181668	0.379061041	0.298421233	0.76634727	0.853111072	Bacteria.Firmicutes.Erysipelotrichia.Erysipelotrichales.Erysipelotrichaceae	ZZEF1
30452	ENSG00000074755	rs7212079	0.518328249	0.108431306	0.28847475	0.671751389	0.090270829	-0.385037831	0.071372239	0.057307735	0.13899322	0.236556469	0.066688813	0.134628145	0.202932693	0.041278402	0.675015436	0.979583885	Bacteria.Firmicutes.Clostridia.Clostridiales.Lachnospiraceae.Dorea	ZZEF1
30453	ENSG00000074755	rs7212079	0.26522449	0.109810143	0.083555942	0.173924547	0.158063265	-0.347441418	0.133723399	-0.141895539	0.140648703	0.214307553	0.076091027	0.103214251	0.16261002	0.037942201	0.77292612	0.9476066	Bacteria.Actinobacteria.Actinobacteria.Bifidobacteriales.Bifidobacteriaceae.Bifidobacterium	ZZEF1
30454	ENSG00000074755	rs7212079	0.403857115	0.121913753	0.488093836	0.62803908	0.115472861	-0.339846509	-0.067067506	-0.063898639	0.137429349	0.216843567	0.096179961	0.131263185	0.175738548	0.03837976	0.999276643	0.988728768	Bacteria.Firmicutes.Clostridia.Clostridiales.Ruminococcaceae.Ruminiclostridium_5	ZZEF1
30455	ENSG00000074755	rs7212079	0.525792933	0.971400646	0.221578628	0.29021015	-0.159933635	0.013221154	-0.111771106	0.145448771	0.250727011	0.367356495	0.090562884	0.136398672	0.4862445	0.449071506	0.997947728	0.9977362	Bacteria.Actinobacteria.Actinobacteria.Micrococcales	ZZEF1
30456	ENSG00000074755	rs7212079	0.160023986	0.065839652	0.112296715	0.189650487	0.21967955	-0.486913612	-0.07939916	0.097154531	0.154567773	0.260234807	0.049323617	0.073297369	0.173303206	0.044189633	0.997282517	0.999171204	Bacteria.Proteobacteria.Gammaproteobacteria.Enterobacteriales.Enterobacteriaceae	ZZEF1
30457	ENSG00000074755	rs7212079	0.193271155	0.493182622	0.005105824	0.85395788	-0.224952445	-0.169566772	0.184305018	-0.022256445	0.171121304	0.246052605	0.063584364	0.120432455	0.204417859	0.211464641	0.163417554	0.9735291	Bacteria.Firmicutes.Clostridia.Clostridiales.Lachnospiraceae.Anaerostipes	ZZEF1
30458	ENSG00000074755	rs7212079	0.331537652	0.113784515	0.136132663	0.517487289	0.135573342	-0.350277063	-0.088748932	0.054663437	0.138576071	0.218514119	0.058811259	0.083997772	0.148278237	0.038944413	0.92101476	0.876400804	Bacteria.Bacteroidetes.Bacteroidia.Bacteroidales.Rikenellaceae.Alistipes	ZZEF1
30459	ENSG00000074755	rs7212079	0.797894335	0.163992116	0.58869933	0.711755977	0.044040959	-0.352079438	-0.037380719	-0.042182972	0.171282163	0.250114318	0.068787853	0.113664358	0.368482072	0.08295803	0.908850388	0.998819627	Bacteria.Firmicutes.Clostridia.Clostridiales.Ruminococcaceae.Ruminococcaceae_UCG_003	ZZEF1
30460	ENSG00000074755	rs7212079	0.030626773	0.034745862	0.037222571	0.182751716	0.578291108	-0.768569344	0.195676134	-0.166360843	0.26166088	0.356389321	0.091997461	0.123531595	0.124529208	0.057634441	0.958034317	0.997513341	Bacteria.Firmicutes.Clostridia.Clostridiales.Lachnospiraceae.Eubacterium_xylanophilum_group	ZZEF1
30461	ENSG00000074755	rs7212079	0.542379587	0.057545188	0.991733381	0.204830156	0.120077137	-0.627400365	0.001052459	-0.216295362	0.196061663	0.324507403	0.101190312	0.16888087	0.418028682	0.053190408	0.998820086	0.961415255	Bacteria.Firmicutes.Clostridia.Clostridiales.Family_XIII	ZZEF1
30462	ENSG00000074755	rs7212079	0.217618646	0.138362401	0.266179912	0.490464079	0.20581961	-0.453596126	0.079599001	-0.079644732	0.165323128	0.302324245	0.070972285	0.114843913	0.170110818	0.069858525	0.979221309	0.998719086	Bacteria.Firmicutes.Bacilli.Bacillales.Family_XI.Gemella	ZZEF1
30463	ENSG00000074755	rs7212079	0.365900286	0.114930957	0.293156905	0.582242775	0.127713486	-0.357293706	-0.071481379	0.065874428	0.140260719	0.223611674	0.067447845	0.119148001	0.172036766	0.039386051	0.997604342	0.996621608	Bacteria.Proteobacteria.Deltaproteobacteria	ZZEF1
30464	ENSG00000074755	rs7212079	0.581970421	0.147502948	0.983584038	0.625747739	0.103350707	-0.400215325	0.001491953	-0.053697232	0.186796697	0.27302112	0.072231604	0.109574747	0.437570802	0.090182543	0.996596763	0.999791394	Bacteria.Firmicutes.Clostridia.Clostridiales.Ruminococcaceae.Ruminococcaceae_UCG_005	ZZEF1
30465	ENSG00000074755	rs7212079	0.081297856	0.160154659	0.051985405	0.556842443	0.294693485	-0.414026011	-0.12198894	0.063690679	0.166426886	0.291403554	0.061622811	0.107842278	0.118065667	0.077629662	0.464930423	0.940799143	Bacteria.Firmicutes.Clostridia.Clostridiales.Lachnospiraceae.Lachnoclostridium	ZZEF1
30466	ENSG00000074755	rs7212079	0.154889034	0.030895269	0.199735285	0.110348499	0.240483674	-0.685957047	0.127964809	-0.314961237	0.167094028	0.310893925	0.098777603	0.194573366	0.167151423	0.024101769	0.999739884	0.859864217	Bacteria.Actinobacteria.Coriobacteriia.Coriobacteriales.Coriobacteriaceae	ZZEF1
30467	ENSG00000074755	rs7212079	0.639467664	0.343354667	0.963897645	0.885242424	0.111049594	-0.37054427	0.004487792	-0.023979424	0.2359504	0.388197745	0.098767772	0.165495611	0.563085987	0.248509651	0.999697332	0.92195328	Bacteria.Firmicutes.Clostridia.Clostridiales.Ruminococcaceae.Ruminococcaceae_UCG_013	ZZEF1
30468	ENSG00000074755	rs7212079	0.497701036	0.119109289	0.929397612	0.620080182	0.099203445	-0.370824452	-0.006682806	-0.059241119	0.145472836	0.234794939	0.075132542	0.11892923	0.243815315	0.044442128	0.998043854	0.98261409	Bacteria.Firmicutes.Clostridia.Clostridiales.Ruminococcaceaencultured	ZZEF1
30469	ENSG00000074755	rs7212079	0.196924611	0.097721161	0.174597836	0.328573352	0.199733895	-0.498614218	0.079583838	-0.109608587	0.153202015	0.296761	0.057980826	0.111346586	0.16493776	0.042716425	0.858670885	0.979585985	Bacteria.Firmicutes.Erysipelotrichia.Erysipelotrichales.Erysipelotrichaceae.Erysipelatoclostridium	ZZEF1
30470	ENSG00000074755	rs7212079	0.911085734	0.327773274	0.439258867	0.616451656	0.019595949	-0.254095029	0.075951236	-0.067703084	0.174800147	0.257694298	0.097595208	0.134517173	0.49824694	0.133569461	0.976314705	0.988800058	Bacteria.Firmicutes.Bacilli.Lactobacillales.Streptococcaceae.Streptococcus	ZZEF1
30471	ENSG00000074755	rs7212079	0.360433498	0.107196508	0.569113596	0.490280023	0.13484945	-0.403446541	-0.033424608	0.068028373	0.146409391	0.24698117	0.058407128	0.098051913	0.189996036	0.036181648	0.991923473	0.97562022	Bacteria.Bacteroidetes.Bacteroidia.Bacteroidales.Porphyromonadaceae	ZZEF1
30472	ENSG00000074755	rs7212079	0.581899521	0.322873656	0.720311927	0.600025225	0.283662619	-0.637855599	-0.033396107	0.060727443	0.512597041	0.640324011	0.092870142	0.115244244	0.898312851	0.509572198	0.999973618	0.989705988	Bacteria.Bacteroidetes.Bacteroidia.Bacteroidales.Bacteroidaceae.Bacteroides	ZZEF1
30473	ENSG00000074755	rs7212079	0.659246164	0.27118358	0.787965018	0.450476637	0.07958697	-0.262884183	-0.015931891	0.059565931	0.17965994	0.236879964	0.058992564	0.078458673	0.421870253	0.133745897	0.99714486	0.996602117	Bacteria.Firmicutes.Clostridia.Clostridiales.Clostridiaceae_1.Clostridium_sensu_stricto_1	ZZEF1
30474	ENSG00000074755	rs7212079	0.784177061	0.364786747	0.103238422	0.536781026	-0.045069912	-0.239707911	0.176179811	-0.092185623	0.163881691	0.262643483	0.106608702	0.148450622	0.353190126	0.124080156	0.638209089	0.952156213	Bacteria.Actinobacteria	ZZEF1
30475	ENSG00000074755	rs7212079	0.538735203	0.20287008	0.971588032	0.892427758	0.100971591	-0.344184547	-0.001944615	-0.012500502	0.163384642	0.267558462	0.054388634	0.092075515	0.233017049	0.071151197	0.96429872	0.97585266	Bacteria.Firmicutes.Clostridia.Clostridiales.Lachnospiraceae.Tyzzerella	ZZEF1
30476	ENSG00000074803	rs60545295	0.380221108	0.018493337	0.767554918	0.931026435	0.162936734	-0.677967322	-0.022033123	0.011258475	0.184421415	0.280572041	0.074232085	0.129572277	0.241283253	0.01774577	0.938457844	0.998819627	Bacteria.Firmicutes.Clostridia.Clostridiales.Ruminococcaceae.Ruminococcaceae_UCG_003	SLC12A1
30477	ENSG00000074803	rs60545295	0.752381562	0.98483809	0.922395742	0.370254503	0.15482572	0.015656451	0.008733666	-0.134923179	0.488658215	0.820696224	0.089305533	0.149540508	0.963157997	0.732602547	0.997187614	0.927177898	Bacteria.Bacteroidetes.Bacteroidia.Bacteroidales	SLC12A1
30478	ENSG00000074803	rs60545295	0.253850831	0.009142998	0.894222343	0.63603717	0.218536645	-0.778165349	-0.009564698	0.04799905	0.189827207	0.28959768	0.071653796	0.100948095	0.208466333	0.010377069	0.803447495	0.994680072	Bacteria.Proteobacteria.Betaproteobacteria.Burkholderiales	SLC12A1
30479	ENSG00000074803	rs60545295	0.188471009	0.090953293	0.980911678	0.320686354	0.210001953	-0.501050879	0.001364662	0.111186019	0.15800656	0.292013768	0.056817831	0.111109082	0.174661416	0.057542765	0.96621652	0.99789802	Bacteria.Verrucomicrobia	SLC12A1
30480	ENSG00000074803	rs60545295	0.142352775	0.002697539	0.663406214	0.75486895	0.220281802	-0.723234274	0.021613893	0.0240972	0.148328501	0.231816012	0.049435635	0.076853498	0.095148899	0.00235074	0.786514599	0.993577312	Bacteria.Proteobacteria.Betaproteobacteria.Burkholderiales.Alcaligenaceae.Sutterella	SLC12A1
30481	ENSG00000074803	rs60545295	0.383106116	0.018108449	0.863951024	0.7907688	0.177459246	-0.742894944	0.012543572	0.028293188	0.202087022	0.30638246	0.072916428	0.106202726	0.301543994	0.018797674	0.830536607	0.996359602	Bacteria.Proteobacteria.Betaproteobacteria	SLC12A1
30482	ENSG00000074803	rs60545295	0.304971597	0.010318119	0.786894843	0.258445862	0.257219637	-1.053619578	-0.017628037	0.142500535	0.248763621	0.398818918	0.064937032	0.12499415	0.433846632	0.027191175	0.996566686	0.997858307	Bacteria.Proteobacteria.Gammaproteobacteria	SLC12A1
30483	ENSG00000074803	rs60545295	0.987332251	0.094777619	0.216345278	0.610275844	-0.00341971	-0.560268002	0.122976083	-0.081666147	0.214556112	0.330455854	0.098503191	0.15945478	0.498145529	0.098551163	0.792086065	0.854388304	Bacteria.Firmicutes.Erysipelotrichia.Erysipelotrichales	SLC12A1
30484	ENSG00000074803	rs60545295	0.235655145	0.002531765	0.718432176	0.352888473	0.178892811	-0.738971477	-0.023398	-0.108746681	0.149451339	0.235240988	0.064612776	0.116218961	0.138115353	0.001882767	0.609893108	0.92270241	Bacteria.Firmicutes.Clostridia.Clostridiales.Lachnospiraceae.Lachnospira	SLC12A1
30485	ENSG00000074803	rs60545295	0.244048004	0.027334221	0.857526191	0.747335966	0.214155155	-0.654514224	0.019754096	0.065082538	0.182168684	0.289911798	0.109599838	0.201166678	0.213830828	0.021124971	0.999005033	0.934726639	Bacteria.Actinobacteria.Coriobacteriia.Coriobacteriales	SLC12A1
30486	ENSG00000074803	rs60545295	0.666085497	0.011326509	0.023658192	0.316754994	0.064871609	-0.59165207	0.159311083	-0.128047492	0.149645498	0.226977725	0.068754047	0.126915638	0.331208696	0.007129218	0.977260763	0.935723662	Bacteria.Firmicutes.Negativicutes.Selenomonadales.Veillonellaceae.Veillonella	SLC12A1
30487	ENSG00000074803	rs60545295	0.905899891	0.068090474	0.334536429	0.654462342	0.026726542	-0.592299061	-0.075941801	0.052152571	0.225210372	0.319248991	0.078110309	0.115986109	0.533470901	0.085090917	0.998896274	0.991419867	Bacteria.Proteobacteria.Deltaproteobacteria.Desulfovibrionales.Desulfovibrionaceae.Desulfovibrio	SLC12A1
30488	ENSG00000074803	rs60545295	0.405448894	0.005441588	0.213163504	0.635680985	0.128318678	-0.68758698	0.122528207	0.07857338	0.153238775	0.239082609	0.097457667	0.165075301	0.177696293	0.004214837	0.66144256	0.916650172	Bacteria.Actinobacteria.Actinobacteria	SLC12A1
30489	ENSG00000074803	rs60545295	0.258061363	0.005779447	0.245770736	0.611544053	0.165599264	-0.663060581	-0.084138491	0.065448182	0.145136741	0.232293094	0.071835985	0.128244992	0.128142322	0.004288077	0.975966367	0.997201293	Bacteria.Firmicutes.Clostridia.Clostridiales.Lachnospiraceae.Coprococcus_1	SLC12A1
30490	ENSG00000074803	rs60545295	0.169217511	0.009786104	0.883585851	0.250385317	0.203732839	-0.625122421	-0.013258403	0.164323754	0.146551744	0.234858214	0.090192301	0.141686618	0.114744318	0.006507198	0.917770889	0.997132292	Bacteria.Firmicutes.Bacilli.Bacillales	SLC12A1
30491	ENSG00000074803	rs60545295	0.530744704	0.569823682	0.137542012	0.272410718	-0.183445351	-0.254041129	0.154449989	-0.19101295	0.291070538	0.444738116	0.102723883	0.172563466	0.625103443	0.446311607	0.817261294	0.857776257	Bacteria.Firmicutes.Negativicutes.Selenomonadales	SLC12A1
30492	ENSG00000074803	rs60545295	0.798473745	0.571094639	0.09443964	0.036127987	-0.053110293	-0.184810317	-0.148209764	0.335655868	0.207161525	0.324610313	0.087325234	0.156861458	0.526699645	0.328624367	0.677878534	0.709687534	Bacteria.Firmicutes.Clostridia.Clostridiales.Ruminococcaceae.Ruminiclostridium_9	SLC12A1
30493	ENSG00000074803	rs60545295	0.892434044	0.03994383	0.261593427	0.842527786	0.027864396	-0.592678912	0.104988714	-0.033550884	0.205254106	0.282713174	0.09270698	0.168210959	0.520862186	0.036390353	0.967792983	0.980942336	Bacteria.Firmicutes.Bacilli.Lactobacillales	SLC12A1
30494	ENSG00000074803	rs60545295	0.43709519	0.087752402	0.059784613	0.773311788	-0.188041564	-0.531971387	-0.173546504	0.036604774	0.240484071	0.306881124	0.090584689	0.126551297	0.424827995	0.091238295	0.981084248	0.998600531	Bacteria.Firmicutes.Clostridia.Clostridiales.Ruminococcaceae.Ruminiclostridium_6	SLC12A1
30495	ENSG00000074803	rs60545295	0.78831575	0.024103928	0.413244378	0.586186377	0.059379257	-0.774519599	0.077061751	0.096788001	0.220242762	0.335364866	0.09358021	0.176912323	0.523400716	0.035964661	0.95319546	0.933837527	Bacteria.Firmicutes.Bacilli	SLC12A1
30496	ENSG00000074803	rs60545295	0.323937533	0.006155356	0.400700055	0.670925471	0.152061212	-0.666657408	-0.051566947	0.039742672	0.152988214	0.23541925	0.060959507	0.093114814	0.148652199	0.004845586	0.968802863	0.997181136	Bacteria.Bacteroidetes.Bacteroidia.Bacteroidales.Prevotellaceae	SLC12A1
30497	ENSG00000074803	rs60545295	0.134527165	0.00270567	0.512605747	0.301465262	0.277737421	-0.850453914	-0.034481378	0.093427431	0.183280391	0.27268258	0.052371376	0.089697819	0.156286321	0.004535533	0.997282517	0.999171204	Bacteria.Proteobacteria.Gammaproteobacteria.Enterobacteriales.Enterobacteriaceae	SLC12A1
30498	ENSG00000074803	rs60545295	0.168329113	0.004378012	0.578880669	0.512275808	0.199055067	-0.680025959	-0.04671457	-0.122658547	0.142884156	0.23029535	0.083744252	0.186151393	0.101648694	0.002974236	0.999276643	0.988728768	Bacteria.Firmicutes.Clostridia.Clostridiales.Ruminococcaceae.Ruminiclostridium_5	SLC12A1
30499	ENSG00000074803	rs60545295	0.009544033	0.089782786	0.021553958	0.988087202	0.504482713	-0.647465263	-0.185001187	0.002384804	0.188869734	0.375945075	0.078557825	0.159108053	0.053032744	0.088347535	0.99759175	0.990035446	Bacteria.Firmicutes.Clostridia.Clostridiales.Lachnospiraceae.Lachnospiraceae_UCG_008	SLC12A1
30500	ENSG00000074803	rs60545295	0.147809924	0.002784872	0.50384289	0.677568599	0.213704685	-0.724058201	0.03578461	-0.036164571	0.145898598	0.232887912	0.05323557	0.086587525	0.098801708	0.00227218	0.78771135	0.85627079	Bacteria.Firmicutes.Negativicutes.Selenomonadales.Veillonellaceae.Dialister	SLC12A1
30501	ENSG00000074803	rs60545295	0.585034301	0.010263729	0.020782795	0.161299394	0.080613232	-0.61061953	-0.141240478	0.135794843	0.146894438	0.230959711	0.059603473	0.095842179	0.29861923	0.008042297	0.759685818	0.91286743	Bacteria.Firmicutes.Negativicutes.Selenomonadales.Acidaminococcaceae	SLC12A1
30502	ENSG00000074803	rs60545295	0.754029488	0.983848005	0.92065293	0.369572669	0.153786982	0.01667984	0.00893109	-0.135119209	0.488743927	0.820739083	0.089311817	0.149543251	0.963292842	0.729409324	0.997675757	0.929795008	Bacteria.Bacteroidetes	SLC12A1
30503	ENSG00000074803	rs60545295	0.15188265	0.005648187	0.468520717	0.788050369	0.208278052	-0.673238998	-0.043129528	-0.031189116	0.143645677	0.235181587	0.059149289	0.115534645	0.089228598	0.003819985	0.97729231	0.910278221	Bacteria.Bacteroidetes.Bacteroidia.Bacteroidales.Rikenellaceae	SLC12A1
30504	ENSG00000074803	rs60545295	0.783566406	0.966567527	0.982351789	0.550035065	0.186230292	-0.04655488	0.00254801	-0.113140109	0.675204004	1.106461687	0.114745028	0.188302758	0.997454612	0.893874557	0.998446538	0.999159905	Bacteria.Firmicutes.Clostridia.Clostridiales	SLC12A1
30505	ENSG00000074803	rs60545295	0.238226575	0.031850687	0.665169538	0.155795263	0.178840441	-0.54689599	-0.032504939	0.186818163	0.150238145	0.249320752	0.074763552	0.130095431	0.128027415	0.013297789	0.990263512	0.935449612	Bacteria.Proteobacteria.Gammaproteobacteria.Pseudomonadales	SLC12A1
30506	ENSG00000074803	rs60545295	0.219645965	0.027696179	0.539549531	0.500847452	0.181905479	-0.619813073	0.0419954	-0.093284003	0.146766457	0.27520769	0.068090707	0.137802894	0.128892551	0.015903392	0.999694213	0.908466096	Bacteria.Firmicutes.Clostridia.Clostridiales.Lachnospiraceaencultured	SLC12A1
30507	ENSG00000074803	rs60545295	0.452620358	0.012581781	0.682637011	0.806923597	0.144487085	-0.709873733	-0.032133636	-0.031142417	0.191222417	0.276579605	0.078239497	0.1269072	0.3398342	0.01521545	0.593948168	0.985010266	Bacteria.Firmicutes.Clostridia.Clostridiales.Christensenellaceae	SLC12A1
30508	ENSG00000074803	rs60545295	0.399148524	0.178384745	0.768933373	0.242517126	0.166881147	-0.435086772	-0.018971059	0.133701208	0.196625404	0.319809388	0.064308471	0.113358723	0.367125066	0.137682767	0.994527911	0.925873833	Bacteria.Proteobacteria.Gammaproteobacteria.Enterobacteriales.Enterobacteriaceae.Citrobacter	SLC12A1
30509	ENSG00000074803	rs60545295	0.016824615	0.015766373	0.043250273	0.329826359	0.488913694	-0.928638588	0.154632741	-0.121602386	0.199247413	0.374556209	0.075006579	0.123853381	0.073866626	0.029970256	0.997329664	0.92426646	Bacteria.Firmicutes.Negativicutes.Selenomonadales.Veillonellaceae.Megasphaera	SLC12A1
30510	ENSG00000074803	rs60545295	0.077679207	0.00482922	0.228682009	0.32757108	0.283506811	-0.848149019	0.076352733	-0.10072753	0.158147975	0.290630175	0.062830941	0.102111331	0.094192251	0.004904101	0.859659891	0.979585985	Bacteria.Firmicutes.Erysipelotrichia.Erysipelotrichales.Erysipelotrichaceae.Erysipelatoclostridium	SLC12A1
30511	ENSG00000074803	rs60545295	0.909000309	0.389547516	0.353673258	0.058911468	0.028192762	-0.275737622	-0.093750028	0.267807576	0.245697476	0.318317302	0.100356411	0.13929294	0.605381374	0.261658432	0.998891856	0.999590371	Bacteria.Firmicutes.Bacilli.Bacillales.Staphylococcaceae.Staphylococcus	SLC12A1
30512	ENSG00000074803	rs60545295	0.942853102	0.53068752	0.461989549	0.59776628	0.020151571	-0.398764886	0.055290162	-0.091018468	0.280030642	0.63262716	0.074720634	0.171661771	0.870364111	0.429259846	0.998803525	0.997226571	Bacteria.Firmicutes.Clostridia.Clostridiales.Lachnospiraceae.Eubacterium_rectale_group	SLC12A1
30513	ENSG00000074803	rs60545295	0.20484015	0.009159774	0.565147011	0.368691501	0.305532248	-0.937995803	-0.046345856	0.103911615	0.238561311	0.349167889	0.080159535	0.114791436	0.319375065	0.022168183	0.9994853	0.999502343	Bacteria.Firmicutes.Clostridia.Clostridiales.Lachnospiraceae.Ruminococcus_gnavus_group	SLC12A1
30514	ENSG00000074803	rs60545295	0.178407633	0.087846528	0.896181523	0.343346264	0.217887967	-0.50734937	0.007349677	0.105626324	0.16016654	0.292766119	0.056105273	0.110656634	0.163274884	0.057062365	0.997185666	0.998439902	Bacteria.Verrucomicrobia.Verrucomicrobiae.Verrucomicrobiales.Verrucomicrobiaceae.Akkermansia	SLC12A1
30515	ENSG00000074803	rs60545295	0.59662304	0.299694572	0.06627931	0.236825154	-0.116310874	-0.356882445	-0.16691813	0.18777918	0.21867918	0.341372425	0.089359473	0.157271669	0.520597608	0.203776477	0.99991226	0.982046009	Bacteria.Actinobacteria.Coriobacteriia.Coriobacteriales.Coriobacteriaceae.Collinsella	SLC12A1
30516	ENSG00000074803	rs60545295	0.127646688	0.010401967	0.384893258	0.984730101	0.224648015	-0.661995962	-0.065153287	0.002574156	0.145576555	0.250869486	0.074476272	0.133980418	0.088432345	0.006947908	0.997117901	0.959406341	Bacteria.Firmicutes.Clostridia.Clostridiales.Lachnospiraceae.Eubacterium_hallii_group	SLC12A1
30517	ENSG00000074803	rs60545295	0.067972196	0.001344885	0.104246229	0.286509332	0.27578745	-0.807733937	0.117383634	-0.177353729	0.148583871	0.241043053	0.071242115	0.165035598	0.06681762	0.001461254	0.867347371	0.985873409	Bacteria.Actinobacteria.Actinobacteria.Bifidobacteriales.Bifidobacteriaceae	SLC12A1
30518	ENSG00000074803	rs60545295	0.476472855	0.008879943	0.109001544	0.257086653	0.108766786	-0.651924559	-0.103265836	0.128774331	0.151880222	0.241641495	0.063548101	0.112628917	0.208452964	0.006043551	0.890867366	0.888289202	Bacteria.Firmicutes.Clostridia.Clostridiales.Ruminococcaceae.Ruminococcaceae_UCG_002	SLC12A1
30519	ENSG00000074803	rs60545295	0.749264732	0.23996519	0.156757645	0.492895508	-0.076462942	-0.448611857	-0.146973162	0.129454585	0.23822642	0.378277012	0.102590262	0.187722029	0.568574807	0.177368861	0.99792254	0.986607256	Bacteria.Firmicutes.Clostridia.Clostridiales.Family_XIII.Family_XIII_AD3011_group	SLC12A1
30520	ENSG00000074803	rs60545295	0.099111014	0.002843597	0.197660669	0.30275119	0.245550833	-0.786422541	0.103632495	-0.132226208	0.146762537	0.25352589	0.079621679	0.127288667	0.091806927	0.002309679	0.491037924	0.811349251	Bacteria.Firmicutes.Clostridia.Clostridiales.Peptostreptococcaceae	SLC12A1
30521	ENSG00000074803	rs60545295	0.788125938	0.029226911	0.177346225	0.500789455	0.048254125	-0.582925078	-0.107232025	0.087213092	0.178814348	0.261434456	0.078629458	0.12881719	0.407270251	0.020959308	0.732608873	0.981481548	Bacteria.Firmicutes.Clostridia.Clostridiales.Lachnospiraceae.Eubacterium_eligens_group	SLC12A1
30522	ENSG00000074803	rs60545295	0.734999044	0.061519733	0.362134542	0.243122742	0.069010895	-0.520912166	-0.062624618	0.118762956	0.203010051	0.273784787	0.068235961	0.100824199	0.409210263	0.05841366	0.624515979	0.822104711	Bacteria.Firmicutes.Clostridia.Clostridiales.Lachnospiraceae.Lachnospiraceae_UCG_010	SLC12A1
30523	ENSG00000074803	rs60545295	0.188866351	0.003621552	0.737392406	0.872837845	0.1921612	-0.697092703	-0.020238494	0.017277185	0.144714185	0.230906889	0.06009998	0.107520361	0.102200718	0.003152226	0.998277807	0.999325446	Bacteria.Bacteroidetes.Bacteroidia.Bacteroidales.Porphyromonadaceae.Parabacteroides	SLC12A1
30524	ENSG00000074803	rs60545295	0.052871582	0.017768515	0.152184351	0.269934719	0.515313232	-1.115992695	-0.08935129	0.111865928	0.261319473	0.458832617	0.06167012	0.100535395	0.207516712	0.055481516	0.903060618	0.870964126	Bacteria.Firmicutes.Clostridia.Clostridiales.Ruminococcaceae.Faecalibacterium	SLC12A1
30525	ENSG00000074803	rs60545295	0.170343794	0.003437541	0.54830899	0.427191106	0.19881966	-0.760380243	0.048078186	-0.123125127	0.143400934	0.250376384	0.0796721	0.154095918	0.107031718	0.00302956	0.999670759	0.996530704	Bacteria.Firmicutes.Clostridia.Clostridiales.Ruminococcaceae.Flavonifractor	SLC12A1
30526	ENSG00000074803	rs60545295	0.554660325	0.589404669	0.950010392	0.619107133	0.220554369	-0.372602286	-0.004421071	-0.065115774	0.371384968	0.68696373	0.070246795	0.130359429	0.888913447	0.643380337	0.999973618	0.989705988	Bacteria.Bacteroidetes.Bacteroidia.Bacteroidales.Bacteroidaceae.Bacteroides	SLC12A1
30527	ENSG00000074803	rs60545295	0.054465527	0.0782379	0.181684294	0.998051587	0.354442554	-0.658854556	0.089254772	-0.000355207	0.180976988	0.368235067	0.066112469	0.144900474	0.118572085	0.065196149	0.782638792	0.99964932	Bacteria.Firmicutes.Erysipelotrichia.Erysipelotrichales.Erysipelotrichaceae.Clostridium_innocuum_group	SLC12A1
30528	ENSG00000074803	rs60545295	0.237941465	0.002740547	0.972581427	0.290707571	0.208985539	-0.852619252	0.003681541	-0.16549381	0.175454312	0.273758532	0.106700656	0.155357974	0.196702284	0.003486946	0.999672451	0.998587032	Bacteria.Firmicutes.Clostridia.Clostridiales.Ruminococcaceae.Butyricicoccus	SLC12A1
30529	ENSG00000074803	rs60545295	0.78291051	0.039905037	0.593113576	0.644302891	0.075423187	-0.74204753	-0.06141083	-0.075992676	0.272609503	0.353891944	0.114362954	0.163829291	0.56025669	0.045424621	0.841783573	0.982681885	Bacteria.Firmicutes.Clostridia.Clostridiales.Lachnospiraceae.Lachnospiraceae_ND3007_group	SLC12A1
30530	ENSG00000074803	rs60545295	0.012271257	9.08E-05	0.041317123	0.010083302	0.522198221	-1.279718354	0.151634642	-0.293516768	0.202703235	0.306605262	0.072843581	0.110740411	0.04371987	0.000665179	0.486870509	0.82048946	Bacteria.Firmicutes.Clostridia.Clostridiales.Ruminococcaceae.Ruminococcus_1	SLC12A1
30531	ENSG00000074803	rs60545295	0.706990862	0.03154171	0.666442109	0.496351507	0.105284208	-0.83057661	-0.040848491	-0.093084876	0.278857571	0.377936007	0.094336477	0.136071541	0.556787014	0.053818463	0.961249848	0.997513341	Bacteria.Firmicutes.Clostridia.Clostridiales.Lachnospiraceae.Eubacterium_xylanophilum_group	SLC12A1
30532	ENSG00000074803	rs60545295	0.514203967	0.043145119	0.84553512	0.233456083	0.28671838	-1.500215904	-0.019068016	0.217823085	0.437137786	0.727320995	0.09748582	0.181112082	0.792988784	0.246288035	0.999330493	0.996754281	Bacteria.Proteobacteria	SLC12A1
30533	ENSG00000074803	rs60545295	0.13591092	0.002720124	0.539841748	0.329808662	0.267005059	-0.817912144	-0.032572022	0.084645297	0.176834341	0.262400802	0.052849973	0.086208998	0.135540331	0.003207926	0.999492402	0.999741582	Bacteria.Proteobacteria.Gammaproteobacteria.Enterobacteriales.Enterobacteriaceae.Escherichia_Shigella	SLC12A1
30534	ENSG00000074803	rs60545295	0.170590797	0.010932015	0.72022029	0.579714904	0.231669414	-0.811803858	0.02644795	-0.068001758	0.167192184	0.309840635	0.073523067	0.122174386	0.148372713	0.0111131	0.985546372	0.998719086	Bacteria.Firmicutes.Bacilli.Bacillales.Family_XI.Gemella	SLC12A1
30535	ENSG00000074803	rs60545295	0.232720505	0.005829498	0.526231198	0.780618828	0.177023313	-0.688730386	-0.036282877	0.02784875	0.14695448	0.241547557	0.056940915	0.099577224	0.137445938	0.004571104	0.909511233	0.901466881	Bacteria.Proteobacteria.Betaproteobacteria.Burkholderiales.Alcaligenaceae.Parasutterella	SLC12A1
30536	ENSG00000074803	rs60545295	0.734501455	0.191306517	0.137065637	0.307275503	-0.079212044	-0.424263781	-0.138969151	0.152822141	0.232564672	0.321295802	0.092313791	0.148509599	0.59705328	0.175306419	0.948905015	0.966332496	Bacteria.Firmicutes.Clostridia.Clostridiales.Ruminococcaceae.Ruminococcaceae_NK4A214_group	SLC12A1
30537	ENSG00000074803	rs60545295	0.420586873	0.011202315	0.273842447	0.959780294	0.125963496	-0.615620135	0.074241402	0.005883355	0.155406619	0.23579481	0.067272979	0.116216453	0.181402392	0.007989077	0.915157148	0.999005681	Bacteria.Proteobacteria.Gammaproteobacteria.Pasteurellales.Pasteurellaceae.Haemophilus	SLC12A1
30538	ENSG00000074803	rs60545295	0.159969585	0.003391436	0.517160962	0.587118448	0.205060418	-0.726758969	0.039215275	-0.050055437	0.144262594	0.23893946	0.060212504	0.091721692	0.099576282	0.002776058	0.877297966	0.909375003	Bacteria.Fusobacteria.Fusobacteriia.Fusobacteriales	SLC12A1
30539	ENSG00000074803	rs60545295	0.189623858	0.024610645	0.757732867	0.713208366	0.227704689	-0.787509523	0.017557865	-0.039594673	0.171779301	0.342252952	0.056681793	0.107256149	0.211105328	0.025450143	0.99714486	0.996602117	Bacteria.Firmicutes.Clostridia.Clostridiales.Clostridiaceae_1.Clostridium_sensu_stricto_1	SLC12A1
30540	ENSG00000074803	rs60545295	0.037579116	0.000894975	0.059581539	0.063977812	0.323700142	-0.974230913	0.130517103	-0.201315556	0.152483153	0.279789764	0.068069273	0.106830235	0.052701316	0.000967391	0.274463266	0.781894675	Bacteria.Firmicutes.Clostridia.Clostridiales.Peptostreptococcaceae.Intestinibacter	SLC12A1
30541	ENSG00000074803	rs60545295	0.688339526	0.026511168	0.37123327	0.898267295	0.077776179	-0.659399365	-0.069500223	0.016423109	0.193038023	0.290445074	0.077188475	0.127954395	0.394667962	0.030636686	0.721558664	0.944114248	Bacteria.Bacteroidetes.Bacteroidia.Bacteroidales.Porphyromonadaceae.Odoribacter	SLC12A1
30542	ENSG00000074803	rs60545295	0.269289586	0.042533329	0.430109357	0.355509557	0.164996582	-0.572020097	0.058663047	-0.143792818	0.148083112	0.276480358	0.073886902	0.154518044	0.155492554	0.023689309	0.92078388	0.91475839	Bacteria.Firmicutes.Clostridia.Clostridiales.Lachnospiraceae.Fusicatenibacter	SLC12A1
30543	ENSG00000074803	rs60545295	0.217750011	0.005951889	0.591695316	0.780765785	0.182687363	-0.694101692	-0.041112876	0.037992401	0.146784716	0.244069325	0.076269414	0.13594082	0.144896313	0.004647026	0.998043854	0.98261409	Bacteria.Firmicutes.Clostridia.Clostridiales.Ruminococcaceaencultured	SLC12A1
30544	ENSG00000074803	rs60545295	0.426024221	0.089752569	0.401729088	0.065247474	0.130788238	-0.450123305	-0.061902667	0.230556311	0.163272079	0.261335027	0.073338772	0.122945118	0.274323883	0.047808402	0.903164945	0.776404887	Bacteria.Proteobacteria.Gammaproteobacteria.Pseudomonadales.Pseudomonadaceae.Pseudomonas	SLC12A1
30545	ENSG00000074803	rs60545295	0.212216152	0.006307533	0.963549448	0.973610346	0.194578465	-0.696463742	-0.002996453	0.003281718	0.154441621	0.24671146	0.065315828	0.098822594	0.120715733	0.004707613	0.99935717	0.972449394	Bacteria.Firmicutes.Erysipelotrichia.Erysipelotrichales.Erysipelotrichaceae.Erysipelotrichaceae_UCG_003	SLC12A1
30546	ENSG00000074803	rs60545295	0.200966797	0.002462885	0.203447058	0.110402167	0.183127228	-0.716854671	-0.081234123	0.186491868	0.141750439	0.227525947	0.063230615	0.115226648	0.125259457	0.002224202	0.995339941	0.95316496	Bacteria.Proteobacteria.Deltaproteobacteria.Desulfovibrionales.Desulfovibrionaceae.Bilophila	SLC12A1
30547	ENSG00000074803	rs60545295	0.752486564	0.148032305	0.225950865	0.322061587	0.057654198	-0.480301067	0.105059423	-0.151678851	0.182047034	0.328089855	0.085941527	0.152008568	0.399199793	0.098654756	0.890411299	0.903266338	Bacteria.Firmicutes.Clostridia.Clostridiales.Lachnospiraceae.Blautia	SLC12A1
30548	ENSG00000074803	rs60545295	0.472655388	0.039653081	0.730843604	0.927789532	0.148551158	-0.711446655	-0.03581905	-0.01766546	0.205642905	0.33885262	0.103676863	0.194171997	0.391936652	0.041461493	0.998820086	0.962317258	Bacteria.Firmicutes.Clostridia.Clostridiales.Family_XIII	SLC12A1
30549	ENSG00000074803	rs60545295	0.222059886	0.004376143	0.565104828	0.253167213	0.304957598	-0.945697809	0.054573248	-0.159380336	0.247353256	0.320250662	0.094379325	0.138241096	0.351354882	0.015925421	0.998832683	0.952013219	Bacteria.Firmicutes.Clostridia.Clostridiales.Ruminococcaceae.Eubacterium_coprostanoligenes_group	SLC12A1
30550	ENSG00000074803	rs60545295	0.729464512	0.079083037	0.534145015	0.922321482	0.082501985	-0.752988572	-0.052115549	-0.013274956	0.23753104	0.422067003	0.083382002	0.135612006	0.542262933	0.096754121	0.997594253	0.968948848	Bacteria.Firmicutes.Erysipelotrichia.Erysipelotrichales.Erysipelotrichaceae.Faecalitalea	SLC12A1
30551	ENSG00000074803	rs60545295	0.676543928	0.011283204	0.234327843	0.731215962	0.07418448	-0.705593078	0.133092824	0.061741731	0.177020113	0.270538662	0.110870663	0.178966872	0.323841679	0.009891613	0.703323224	0.959181168	Bacteria.Actinobacteria	SLC12A1
30552	ENSG00000074803	rs60545295	0.485248807	0.212109298	0.663311583	0.19707616	0.144057957	-0.403629485	-0.035760963	0.16944974	0.20524071	0.320294669	0.081768504	0.130017698	0.389912159	0.129200808	0.815793714	0.996502544	Bacteria.Firmicutes.Clostridia.Clostridiales.Family_XI	SLC12A1
30553	ENSG00000074803	rs60545295	0.155941596	0.003389155	0.518492431	0.587100448	0.20745888	-0.729389996	0.039081409	-0.050122731	0.144521018	0.239786198	0.060198741	0.091840569	0.099713075	0.002743253	0.890686921	0.912318654	Bacteria.Fusobacteria.Fusobacteriia.Fusobacteriales.Fusobacteriaceae.Fusobacterium	SLC12A1
30554	ENSG00000074803	rs60545295	0.263459028	0.020153414	0.429706441	0.69472331	0.167264684	-0.667286152	0.044549619	-0.04257254	0.148281987	0.280133256	0.056061617	0.107997153	0.179681654	0.014825539	0.710861456	0.860464749	Bacteria.Firmicutes.Clostridia.Clostridiales.Lachnospiraceae.Roseburia	SLC12A1
30555	ENSG00000074803	rs60545295	0.071853362	0.01224992	0.19931292	0.551469244	0.296890711	-0.789163704	0.100493494	-0.0795334	0.16224564	0.306253018	0.077498374	0.132848676	0.08951389	0.010700391	0.991744893	0.884813348	Bacteria.Firmicutes.Bacilli.Lactobacillales.Carnobacteriaceae	SLC12A1
30556	ENSG00000074803	rs60545295	0.731520438	0.008361191	0.419466021	0.375098689	0.074830086	-0.907953695	-0.063746976	-0.101095658	0.217161383	0.333785351	0.078457028	0.11319643	0.530333497	0.015679697	0.999985325	0.999758873	Bacteria.Firmicutes.Clostridia.Clostridiales.Ruminococcaceae.Ruminococcaceae_UCG_014	SLC12A1
30557	ENSG00000074803	rs60545295	0.600287625	0.403456556	0.880370754	0.968316381	0.272652394	-0.665381344	-0.016467808	-0.006449279	0.517793782	0.791221674	0.108991622	0.161744425	0.914619082	0.632477863	0.999135888	0.99931625	Bacteria.Firmicutes.Clostridia.Clostridiales.Ruminococcaceae	SLC12A1
30558	ENSG00000074803	rs60545295	0.66537863	0.064695792	0.06877866	0.19867886	-0.091505486	-0.487772104	-0.127171598	0.106975073	0.21060903	0.259557889	0.068720756	0.082378962	0.444124111	0.061480694	0.756926676	0.882867615	Bacteria.Bacteroidetes.Bacteroidia.Bacteroidales.Prevotellaceae.Prevotella_9	SLC12A1
30559	ENSG00000074803	rs60545295	0.073908028	0.508668355	0.004362004	0.164091174	-0.482682561	-0.229639881	-0.292916856	0.200689035	0.265724144	0.345539941	0.099155116	0.142601832	0.28380763	0.43266246	0.532492672	0.913834648	Bacteria.Firmicutes.Clostridia.Clostridiales.Ruminococcaceae.Anaerotruncus	SLC12A1
30560	ENSG00000074803	rs60545295	0.832805602	0.973352727	0.949315072	0.579960624	0.155105015	-0.040436854	0.007733243	-0.111941372	0.731783811	1.205901175	0.12118627	0.201248621	0.999435429	0.999772384	0.999968393	0.999515331	Bacteria.Firmicutes	SLC12A1
30561	ENSG00000074803	rs60545295	0.272391553	0.006770526	0.533387717	0.791176035	0.167568909	-0.676309123	0.040044383	-0.027800139	0.151377722	0.241765925	0.063949958	0.104560444	0.158508437	0.004393937	0.991715361	0.977793214	Bacteria.Bacteroidetes.Bacteroidia.Bacteroidales.Porphyromonadaceae	SLC12A1
30562	ENSG00000074803	rs60545295	0.130335305	0.001645412	0.187593647	0.168927812	0.217675559	-0.773884886	-0.088530832	0.169800566	0.142070805	0.235580663	0.066477067	0.122058931	0.089431509	0.001539091	0.997604342	0.996621608	Bacteria.Proteobacteria.Deltaproteobacteria	SLC12A1
30563	ENSG00000074803	rs60545295	0.908085999	0.039783384	0.20246956	0.696714867	0.022695246	-0.56522766	0.121538402	-0.067080602	0.195810792	0.269393571	0.094395379	0.171346496	0.522875684	0.031043259	0.981698993	0.992926204	Bacteria.Firmicutes.Bacilli.Lactobacillales.Streptococcaceae	SLC12A1
30564	ENSG00000074803	rs60545295	0.134285074	0.001656085	0.162414001	0.157825951	0.214733201	-0.771450404	-0.092150582	0.173230932	0.141613999	0.234991807	0.065214293	0.121235175	0.090866622	0.001447897	0.998525812	0.997174658	Bacteria.Proteobacteria.Deltaproteobacteria.Desulfovibrionales.Desulfovibrionaceae	SLC12A1
30565	ENSG00000074803	rs60545295	0.828232508	0.106867817	0.526073294	0.891811297	0.05787066	-0.660769744	-0.07230977	0.021026737	0.265650918	0.404122423	0.113436659	0.153989553	0.618546655	0.123596187	0.99032513	0.923679518	Bacteria.Firmicutes.Clostridia.Clostridiales.Ruminococcaceae.Ruminococcaceae_UCG_013	SLC12A1
30566	ENSG00000074803	rs60545295	0.073951143	0.006970216	0.185382325	0.287827012	0.278081288	-0.905330409	0.065978136	-0.11724319	0.153111434	0.32486181	0.049290969	0.109401351	0.073097167	0.006288162	0.955858825	0.966245262	Bacteria.Firmicutes.Clostridia.Clostridiales.Lachnospiraceae.Tyzzerella	SLC12A1
30567	ENSG00000074803	rs60545295	0.451362006	0.012596769	0.687893283	0.804548341	0.145172673	-0.710517148	-0.031616059	-0.031565331	0.19159359	0.276879457	0.0783515	0.127034952	0.341449738	0.015597678	0.594875717	0.981442457	Bacteria.Firmicutes.Clostridia.Clostridiales.Christensenellaceae.Christensenellaceae_R_7_group	SLC12A1
30568	ENSG00000074803	rs60545295	0.300270425	0.037819929	0.797650216	0.918236706	0.248145475	-0.693262878	0.020757933	0.013469022	0.237646479	0.326995612	0.080631237	0.130697569	0.324651849	0.05950491	0.999878354	0.998275086	Bacteria.Bacteroidetes.Bacteroidia.Bacteroidales.Porphyromonadaceae.Barnesiella	SLC12A1
30569	ENSG00000074803	rs60545295	0.761885623	0.02056709	0.029105137	0.270068009	0.046921986	-0.587718962	-0.132158754	0.113769311	0.154205947	0.247578674	0.059225103	0.102274716	0.324106971	0.016609533	0.484268737	0.970562572	Bacteria.Firmicutes.Negativicutes.Selenomonadales.Acidaminococcaceae.Phascolarctobacterium	SLC12A1
30570	ENSG00000074803	rs60545295	0.941217042	0.049361491	0.105679762	0.565717009	-0.014105877	-0.530732788	0.152152616	-0.097930913	0.190553017	0.264981798	0.092733505	0.169629912	0.506810481	0.035091659	0.976314705	0.980405449	Bacteria.Firmicutes.Bacilli.Lactobacillales.Streptococcaceae.Streptococcus	SLC12A1
30571	ENSG00000074803	rs60545295	0.980543526	0.095511754	0.210828176	0.602316971	-0.005242616	-0.558063693	0.124603086	-0.083510299	0.214145814	0.329902879	0.098596754	0.159483526	0.494440834	0.097814074	0.783162606	0.853921021	Bacteria.Firmicutes.Erysipelotrichia.Erysipelotrichales.Erysipelotrichaceae	SLC12A1
30572	ENSG00000074803	rs60545295	0.444511743	0.384897829	0.903590022	0.494592037	0.170750206	-0.40876743	-0.010755766	0.108291007	0.221960151	0.467263743	0.08845116	0.157652826	0.450730568	0.25419854	0.997947728	0.9977362	Bacteria.Actinobacteria.Actinobacteria.Micrococcales	SLC12A1
30573	ENSG00000074803	rs60545295	0.739136237	0.041963125	0.248993017	0.627843276	0.061595135	-0.591570557	0.080321272	-0.059723337	0.184182692	0.285114077	0.069050832	0.122616135	0.455476042	0.036203558	0.876750426	0.997216401	Bacteria.Firmicutes.Clostridia.Clostridiales.Ruminococcaceae.Subdoligranulum	SLC12A1
30574	ENSG00000074803	rs60545295	0.384294125	0.18585788	0.008611214	0.076830288	-0.169738806	-0.366602238	0.199496905	-0.207468663	0.193781437	0.27418167	0.073634533	0.115392257	0.368706684	0.115000556	0.436135476	0.816572165	Bacteria.Firmicutes.Negativicutes.Selenomonadales.Veillonellaceae	SLC12A1
30575	ENSG00000074803	rs60545295	0.792190844	0.060770259	0.068389589	0.073467187	0.043750247	-0.495939669	0.136238907	-0.183705637	0.165374172	0.259885275	0.073514431	0.100974373	0.470281711	0.048043227	0.267385729	0.810720694	Bacteria.Firmicutes.Clostridia.Clostridiales.Lachnospiraceae.Anaerostipes	SLC12A1
30576	ENSG00000074803	rs60545295	0.114743842	0.001879012	0.415439814	0.142605924	0.328081892	-1.026165565	0.065022133	-0.165579429	0.205221623	0.316605281	0.079334057	0.111566136	0.173018162	0.005305654	0.830639397	0.964371475	Bacteria.Firmicutes.Clostridia.Clostridiales.Ruminococcaceae.Ruminococcus_2	SLC12A1
30577	ENSG00000074803	rs60545295	0.439565464	0.010777055	0.262041949	0.961263532	0.121496497	-0.618076784	0.075659251	0.005668129	0.156224731	0.235416586	0.066871979	0.116255837	0.177630777	0.007766509	0.898414146	0.999809751	Bacteria.Proteobacteria.Gammaproteobacteria.Pasteurellales.Pasteurellaceae	SLC12A1
30578	ENSG00000074803	rs60545295	0.173334135	0.002745858	0.870667275	0.530397601	0.199587459	-0.728080684	-0.012643275	0.078855542	0.144977151	0.233821128	0.077350138	0.125013212	0.102042296	0.002416639	0.785932681	0.971870136	Bacteria.Firmicutes.Clostridia.Clostridiales.Lachnospiraceae.Dorea	SLC12A1
30579	ENSG00000074803	rs60545295	0.178094828	0.003703711	0.530832223	0.645074523	0.195639639	-0.698816418	-0.036644605	0.044554993	0.143707026	0.232075141	0.058155977	0.096278831	0.11382856	0.002449071	0.766049586	0.92250092	Bacteria.Firmicutes.Clostridia.Clostridiales.Lachnospiraceae.Lachnospiraceae_NK4A136_group	SLC12A1
30580	ENSG00000074803	rs60545295	0.1704831	0.02545362	0.626587224	0.643603165	0.253994151	-0.819798186	0.026421087	-0.04821701	0.183256753	0.35844241	0.054046476	0.10372934	0.204338016	0.027724816	0.87573273	0.998607976	Bacteria.Firmicutes.Clostridia.Clostridiales.Lachnospiraceae.Tyzzerella_4	SLC12A1
30581	ENSG00000074803	rs60545295	0.171960628	0.017694394	0.702609175	0.652800114	0.232744854	-0.799397204	0.021079985	-0.046806458	0.168514395	0.328443066	0.05496904	0.103562537	0.18627493	0.017151943	0.994141038	0.99999132	Bacteria.Firmicutes.Clostridia.Clostridiales.Clostridiaceae_1	SLC12A1
30582	ENSG00000074803	rs60545295	0.196030734	0.007591226	0.719665024	0.282229559	0.249402106	-1.01937899	0.023905918	-0.132979546	0.190912382	0.369918934	0.066318884	0.122638922	0.238254881	0.013500129	0.999858829	0.929555963	Bacteria.Proteobacteria.Betaproteobacteria.Neisseriales.Neisseriaceae.Eikenella	SLC12A1
30583	ENSG00000074803	rs60545295	0.257076293	0.032023616	0.882376395	0.711244082	0.211145106	-0.6441941	0.015848375	0.074347078	0.184668183	0.293984395	0.10669424	0.199960162	0.221832259	0.024492874	0.999739884	0.904625788	Bacteria.Actinobacteria.Coriobacteriia.Coriobacteriales.Coriobacteriaceae	SLC12A1
30584	ENSG00000074803	rs60545295	0.072237141	0.021097628	0.186511544	0.725597421	0.295960849	-0.727377747	0.103170631	-0.045627045	0.161961224	0.307740264	0.07727749	0.129435309	0.087761277	0.016471725	0.945687051	0.874525896	Bacteria.Firmicutes.Bacilli.Lactobacillales.Carnobacteriaceae.Granulicatella	SLC12A1
30585	ENSG00000074803	rs60545295	0.425600741	0.024295721	0.663799471	0.663508479	0.148180415	-0.631030915	0.029117189	-0.04918566	0.184813904	0.273619182	0.066680421	0.112534701	0.296817951	0.021173183	0.720753944	0.955972809	Bacteria.Firmicutes.Clostridia.Clostridiales.Lachnospiraceae.Lachnoclostridium	SLC12A1
30586	ENSG00000074803	rs60545295	0.152043205	0.005538377	0.470951288	0.787924867	0.208204416	-0.674187466	-0.042906028	-0.031362641	0.143652084	0.234937247	0.05916697	0.116106969	0.089904708	0.003839102	0.975933082	0.895212744	Bacteria.Bacteroidetes.Bacteroidia.Bacteroidales.Rikenellaceae.Alistipes	SLC12A1
30587	ENSG00000074803	rs60545295	0.055247486	0.000974398	0.073033871	0.188151701	0.289853461	-0.843531386	0.127042116	-0.208410193	0.148489813	0.244155507	0.069721225	0.156694096	0.061669705	0.001050748	0.77292612	0.959989481	Bacteria.Actinobacteria.Actinobacteria.Bifidobacteriales.Bifidobacteriaceae.Bifidobacterium	SLC12A1
30588	ENSG00000074803	rs60545295	0.715857713	0.044349762	0.039432911	0.304910421	-0.068693298	-0.520964284	-0.149592168	0.107898155	0.187896823	0.254063942	0.071166714	0.10433773	0.487437323	0.040051272	0.996596763	0.999791394	Bacteria.Firmicutes.Clostridia.Clostridiales.Ruminococcaceae.Ruminococcaceae_UCG_005	SLC12A1
30589	ENSG00000074803	rs60545295	0.804109467	0.989377997	0.91532071	0.451001417	0.143013375	-0.012476122	0.01177791	-0.137486903	0.574241803	0.933533362	0.110337725	0.181305053	0.954184916	0.812470223	0.999826541	0.999832315	Bacteria.Firmicutes.Clostridia.Clostridiales.Lachnospiraceae	SLC12A1
30590	ENSG00000074803	rs60545295	0.169765213	0.004807161	0.729218762	0.541412173	0.230961479	-0.784786988	-0.02165387	0.056584497	0.166354774	0.268769332	0.062284599	0.092169454	0.140656198	0.005528333	0.805564092	0.935568656	Bacteria.Proteobacteria.Betaproteobacteria.Burkholderiales.Alcaligenaceae	SLC12A1
30591	ENSG00000074935	rs6568714	0.306643046	0.330454231	0.753908686	0.895190526	0.214996776	-0.227324627	0.027690151	-0.01241408	0.2086545	0.231835669	0.087956228	0.093864163	0.297580008	0.174827709	0.879216352	0.995071635	Bacteria.Firmicutes.Erysipelotrichia.Erysipelotrichales.Erysipelotrichaceae.Clostridium_innocuum_group	TUBE1
30592	ENSG00000074935	rs6568714	0.019874212	0.017725679	0.056301651	0.055082973	0.462357279	-0.447218911	0.143591056	-0.133751101	0.19364727	0.183798707	0.073886976	0.068472076	0.047829465	0.017735429	0.947613107	0.99789802	Bacteria.Verrucomicrobia	TUBE1
30593	ENSG00000074935	rs6568714	0.189971023	0.699271411	0.349133459	0.496742705	0.475906615	0.23379773	-0.062658024	-0.07244123	0.359306923	0.602545263	0.066439954	0.10599125	0.908679546	0.670497948	0.997187614	0.93667398	Bacteria.Bacteroidetes.Bacteroidia.Bacteroidales	TUBE1
30594	ENSG00000074935	rs6568714	0.08034178	0.178900752	0.230858674	0.592899473	0.363304304	-0.341075962	-0.063902165	0.041116134	0.204513718	0.251009193	0.05283435	0.076524517	0.243114019	0.144846773	0.996566686	0.997858307	Bacteria.Proteobacteria.Gammaproteobacteria	TUBE1
30595	ENSG00000074935	rs6568714	0.118510677	0.462503952	0.375758628	0.789346942	0.276073915	-0.160855396	-0.047500842	-0.018618973	0.17451281	0.217635352	0.053260526	0.069405843	0.250076459	0.252062869	0.9994853	0.999502343	Bacteria.Firmicutes.Clostridia.Clostridiales.Lachnospiraceae.Ruminococcus_gnavus_group	TUBE1
30596	ENSG00000074935	rs6568714	0.189335143	0.700160122	0.348076953	0.497513683	0.476667566	0.233076198	-0.06279752	-0.072310481	0.359358069	0.602559402	0.066441082	0.10599039	0.907004165	0.668910306	0.997675757	0.939102387	Bacteria.Bacteroidetes	TUBE1
30597	ENSG00000074935	rs6568714	0.530417185	0.383328456	0.154631809	0.629253615	0.081361211	-0.176434227	-0.062207698	0.033975043	0.128991723	0.201014234	0.043196087	0.070040723	0.356451695	0.149215914	0.935426336	0.99999132	Bacteria.Firmicutes.Clostridia.Clostridiales.Clostridiaceae_1	TUBE1
30598	ENSG00000074935	rs6568714	0.162963763	0.265657703	0.114456117	0.609317608	0.163597944	-0.166277592	0.06862904	-0.026884146	0.115930884	0.148093481	0.042894089	0.052351033	0.102517894	0.078433639	0.595036364	0.993577312	Bacteria.Proteobacteria.Betaproteobacteria.Burkholderiales.Alcaligenaceae.Sutterella	TUBE1
30599	ENSG00000074935	rs6568714	0.172999853	0.695344315	0.512897451	0.775576014	0.258421247	-0.103167796	0.056895271	0.030810391	0.187565034	0.262276328	0.0864743	0.107624197	0.305419871	0.368214772	0.998891856	0.999590371	Bacteria.Firmicutes.Bacilli.Bacillales.Staphylococcaceae.Staphylococcus	TUBE1
30600	ENSG00000074935	rs6568714	0.617522182	0.606769436	0.770730093	0.14637343	0.098267274	0.133466397	-0.020584612	0.123547085	0.195839847	0.258053738	0.070341268	0.084043008	0.462372706	0.328659123	0.998896274	0.990607199	Bacteria.Proteobacteria.Deltaproteobacteria.Desulfovibrionales.Desulfovibrionaceae.Desulfovibrio	TUBE1
30601	ENSG00000074935	rs6568714	0.219474459	0.48346453	0.004484156	0.021623558	-0.207578764	0.130411501	0.181351106	-0.16312774	0.167417365	0.18503843	0.061591199	0.069307977	0.215891518	0.19011852	0.429529005	0.729691305	Bacteria.Proteobacteria.Betaproteobacteria	TUBE1
30602	ENSG00000074935	rs6568714	0.446147016	0.782958465	0.385089741	0.339476193	0.103767042	-0.060864943	0.058658434	-0.098533487	0.135375725	0.22004008	0.067079938	0.102396066	0.304154069	0.312973492	0.89749298	0.907452992	Bacteria.Firmicutes.Clostridia.Clostridiales.Lachnospiraceae.Blautia	TUBE1
30603	ENSG00000074935	rs6568714	0.368848233	0.112748457	0.854920278	0.406479374	0.139803759	-0.354845307	0.012826747	0.086779088	0.15449246	0.220716394	0.069872917	0.103860951	0.369019588	0.094139608	0.970737021	0.933837527	Bacteria.Firmicutes.Bacilli	TUBE1
30604	ENSG00000074935	rs6568714	0.023486363	0.031808387	0.004170772	0.012089641	0.272924141	-0.302849363	-0.192492441	0.205652383	0.117635049	0.1380286	0.064816115	0.079652756	0.040905022	0.015553759	0.901723544	0.740424326	Bacteria.Firmicutes.Negativicutes.Selenomonadales.Veillonellaceae.Veillonella	TUBE1
30605	ENSG00000074935	rs6568714	0.339179789	0.792357375	0.291499631	0.02139215	0.114557422	-0.040266594	-0.061308897	0.153920913	0.118974594	0.152331105	0.057649353	0.065275672	0.159978919	0.156172078	0.987128526	0.726215979	Bacteria.Proteobacteria.Gammaproteobacteria.Pseudomonadales	TUBE1
30606	ENSG00000074935	rs6568714	0.132158628	0.033707077	0.012416431	0.002252507	-0.322948259	0.649592753	0.119235784	-0.204973258	0.21179629	0.299420753	0.046364989	0.064443161	0.311655008	0.079921386	0.681157198	0.344476544	Bacteria.Firmicutes.Clostridia.Clostridiales.Ruminococcaceae.Faecalibacterium	TUBE1
30607	ENSG00000074935	rs6568714	0.778593082	0.590284561	0.472235515	0.088696891	0.052606401	0.12400066	-0.055250947	0.143028346	0.186334268	0.229161679	0.076412431	0.082760473	0.572499912	0.331895806	0.997947728	0.9977362	Bacteria.Actinobacteria.Actinobacteria.Micrococcales	TUBE1
30608	ENSG00000074935	rs6568714	0.02655736	0.263972931	0.076644905	0.443611282	0.463809998	-0.383988973	-0.141894756	0.091166948	0.204358845	0.340780556	0.078869811	0.118273917	0.185587991	0.297181099	0.80916175	0.880963246	Bacteria.Firmicutes.Negativicutes.Selenomonadales	TUBE1
30609	ENSG00000074935	rs6568714	0.138081389	0.135603647	0.47472964	0.61116884	0.184715283	-0.21897855	0.049400447	-0.041430328	0.123024489	0.144911104	0.068708994	0.081096663	0.100497251	0.047617561	0.89797595	0.997132292	Bacteria.Firmicutes.Bacilli.Bacillales	TUBE1
30610	ENSG00000074935	rs6568714	0.295480332	0.369730468	0.795201079	0.937017932	0.201817145	-0.194393632	0.022038916	0.007954713	0.191355522	0.215216629	0.084559871	0.10028018	0.33367278	0.249556281	0.89665983	0.908191351	Bacteria.Firmicutes.Clostridia.Clostridiales.Ruminococcaceae.Ruminiclostridium_9	TUBE1
30611	ENSG00000074935	rs6568714	0.205795751	0.263267304	0.049259133	0.040686926	0.146403504	-0.158025302	0.114236281	-0.152280296	0.114557023	0.140034382	0.057008886	0.072918534	0.117809804	0.070741937	0.998525812	0.997174658	Bacteria.Proteobacteria.Deltaproteobacteria.Desulfovibrionales.Desulfovibrionaceae	TUBE1
30612	ENSG00000074935	rs6568714	0.426346482	0.603112788	0.018954868	0.027152664	-0.135048463	0.097237262	0.187721975	-0.207197406	0.168708476	0.186107319	0.078004316	0.091664092	0.338602849	0.332141213	0.71132864	0.64393419	Bacteria.Firmicutes.Erysipelotrichia.Erysipelotrichales	TUBE1
30613	ENSG00000074935	rs6568714	0.782333151	0.319636841	0.397159982	0.993544203	0.047767343	-0.219621165	-0.072091823	-0.000880016	0.172180229	0.218990093	0.084581946	0.108344189	0.576529238	0.209251013	0.99792254	0.991912531	Bacteria.Firmicutes.Clostridia.Clostridiales.Family_XIII.Family_XIII_AD3011_group	TUBE1
30614	ENSG00000074935	rs6568714	0.477268826	0.789515174	0.808825383	0.868927871	0.235706381	-0.132780125	-0.017986579	-0.020521946	0.329734013	0.495369119	0.074040482	0.123869573	0.792988784	0.658272013	0.999330493	0.997562661	Bacteria.Proteobacteria	TUBE1
30615	ENSG00000074935	rs6568714	0.229291363	0.092658546	0.761861962	0.362045724	0.176458448	-0.289420653	-0.021501247	0.081543119	0.14540063	0.16958288	0.070655156	0.088833069	0.25847812	0.062962081	0.99152666	0.973447285	Bacteria.Firmicutes.Bacilli.Lactobacillales	TUBE1
30616	ENSG00000074935	rs6568714	0.211437057	0.194356872	0.347989759	0.494391786	0.14995348	-0.186619857	-0.070983538	0.06703838	0.118816467	0.142312493	0.075088384	0.097550763	0.116614629	0.055200531	0.999276643	0.988728768	Bacteria.Firmicutes.Clostridia.Clostridiales.Ruminococcaceae.Ruminiclostridium_5	TUBE1
30617	ENSG00000074935	rs6568714	0.145233008	0.263461409	0.443681263	0.621715344	0.175432642	-0.165599953	-0.040220873	-0.03022851	0.118995389	0.146806924	0.052187926	0.060970485	0.093465824	0.089506689	0.915215198	0.991757037	Bacteria.Proteobacteria.Gammaproteobacteria.Pasteurellales.Pasteurellaceae.Haemophilus	TUBE1
30618	ENSG00000074935	rs6568714	0.716708283	0.727533229	0.462319685	0.416257066	0.064397138	-0.073923887	-0.052499693	0.070796249	0.176698918	0.211261977	0.071002073	0.086531423	0.591722135	0.398825072	0.948905015	0.966332496	Bacteria.Firmicutes.Clostridia.Clostridiales.Ruminococcaceae.Ruminococcaceae_NK4A214_group	TUBE1
30619	ENSG00000074935	rs6568714	0.142813407	0.118118165	0.165994266	0.462405905	0.174290347	-0.223057279	-0.073410167	0.050384522	0.117497518	0.140846587	0.052401403	0.068154638	0.093526857	0.042630097	0.823938752	0.902866002	Bacteria.Fusobacteria.Fusobacteriia.Fusobacteriales	TUBE1
30620	ENSG00000074935	rs6568714	0.431277797	0.736009479	0.025254735	0.384679361	-0.132631047	-0.056465878	-0.147068427	0.061463106	0.167476653	0.166767406	0.064212427	0.070226257	0.344764811	0.322040525	0.581660449	0.991307536	Bacteria.Firmicutes.Clostridia.Clostridiales.Ruminococcaceae.Ruminococcus_2	TUBE1
30621	ENSG00000074935	rs6568714	0.352277271	0.155024634	0.088135503	0.638986672	0.110708954	-0.203269287	0.140228746	-0.050097823	0.118164966	0.141283687	0.080994376	0.106291415	0.16431262	0.052837938	0.604898057	0.916650172	Bacteria.Actinobacteria.Actinobacteria	TUBE1
30622	ENSG00000074935	rs6568714	0.159368591	0.160903157	0.316372451	0.5951127	0.176121403	-0.21086376	0.072642263	0.043026138	0.123722638	0.148681938	0.071942819	0.080562222	0.102873579	0.058493582	0.999670759	0.996530704	Bacteria.Firmicutes.Clostridia.Clostridiales.Ruminococcaceae.Flavonifractor	TUBE1
30623	ENSG00000074935	rs6568714	0.096735072	0.126890136	0.177327312	0.337952643	0.204297551	-0.242181653	0.072345362	-0.059832977	0.121226503	0.156621244	0.053045952	0.061981266	0.100821497	0.051842737	0.816359007	0.953145106	Bacteria.Firmicutes.Negativicutes.Selenomonadales.Acidaminococcaceae	TUBE1
30624	ENSG00000074935	rs6568714	0.318084625	0.672317252	0.957446596	0.6223935	0.164842414	-0.099985831	-0.00381128	-0.047339728	0.163838329	0.235319503	0.071153366	0.095670008	0.30856622	0.321174546	0.99759175	0.986746924	Bacteria.Firmicutes.Clostridia.Clostridiales.Lachnospiraceae.Lachnospiraceae_UCG_008	TUBE1
30625	ENSG00000074935	rs6568714	0.131420526	0.214876037	0.487683138	0.854955764	0.215967356	-0.224966416	0.061531161	-0.024538778	0.141360777	0.179614152	0.088156857	0.133706564	0.151821261	0.089892591	0.999005033	0.944575137	Bacteria.Actinobacteria.Coriobacteriia.Coriobacteriales	TUBE1
30626	ENSG00000074935	rs6568714	0.479797675	0.934574917	0.136047275	0.020816055	0.088166902	-0.01320087	-0.089014814	0.15635067	0.124052206	0.160187701	0.058974368	0.065997909	0.293564225	0.276596364	0.838124876	0.651945063	Bacteria.Proteobacteria.Gammaproteobacteria.Pseudomonadales.Pseudomonadaceae.Pseudomonas	TUBE1
30627	ENSG00000074935	rs6568714	0.185929381	0.201706943	0.991907425	0.991337644	0.16115416	-0.201436571	0.000587271	0.000783076	0.120546987	0.156182408	0.057678477	0.071850335	0.106510602	0.069635984	0.971255788	0.999877225	Bacteria.Bacteroidetes.Bacteroidia.Bacteroidales.Prevotellaceae	TUBE1
30628	ENSG00000074935	rs6568714	0.839540233	0.986238941	0.280350088	0.208841201	0.033177269	-0.003678826	-0.069218599	0.098627676	0.163198371	0.2124737	0.063584965	0.077699139	0.509180582	0.410990728	0.619632222	0.959078693	Bacteria.Firmicutes.Clostridia.Clostridiales.Ruminococcaceae.Ruminococcus_1	TUBE1
30629	ENSG00000074935	rs6568714	0.646997248	0.307165389	0.316898315	0.899859179	0.068139287	-0.204525158	-0.082056725	0.013770358	0.148104523	0.198707986	0.081355676	0.109001435	0.459207172	0.165204478	0.998820086	0.961415255	Bacteria.Firmicutes.Clostridia.Clostridiales.Family_XIII	TUBE1
30630	ENSG00000074935	rs6568714	0.614719815	0.243082903	0.370510151	0.95311726	0.074977047	-0.231267165	-0.053514755	0.00415442	0.148239474	0.196318242	0.059344339	0.070390045	0.422084484	0.135943045	0.999858829	0.957723236	Bacteria.Proteobacteria.Betaproteobacteria.Neisseriales.Neisseriaceae.Eikenella	TUBE1
30631	ENSG00000074935	rs6568714	0.180499347	0.090029397	0.634190363	0.344671406	0.187361966	-0.282477685	-0.033889302	0.086276173	0.138400452	0.164147006	0.07088481	0.090635253	0.219230461	0.053932704	0.988415778	0.976249604	Bacteria.Firmicutes.Bacilli.Lactobacillales.Streptococcaceae	TUBE1
30632	ENSG00000074935	rs6568714	0.059275934	0.066706231	0.179565456	0.36586466	0.286550005	-0.310267177	-0.057007794	0.055618172	0.149261605	0.166369176	0.042019022	0.06107782	0.094637179	0.044667442	0.997282517	0.999171204	Bacteria.Proteobacteria.Gammaproteobacteria.Enterobacteriales.Enterobacteriaceae	TUBE1
30633	ENSG00000074935	rs6568714	0.15006383	0.206424095	0.56131055	0.783901848	0.207938213	-0.23547902	0.05078949	-0.036576672	0.142764115	0.184514938	0.086983656	0.132825072	0.163858328	0.090003243	0.999739884	0.906103253	Bacteria.Actinobacteria.Coriobacteriia.Coriobacteriales.Coriobacteriaceae	TUBE1
30634	ENSG00000074935	rs6568714	0.073848741	0.080686635	0.223418377	0.253790345	0.28928472	-0.355102519	0.080134705	-0.092715354	0.159222152	0.200129946	0.065191184	0.080524857	0.137405713	0.069245545	0.705527024	0.996502544	Bacteria.Firmicutes.Clostridia.Clostridiales.Family_XI	TUBE1
30635	ENSG00000074935	rs6568714	0.024958269	0.019359409	0.07075019	0.050670773	0.44565466	-0.440183969	0.135932497	-0.136221344	0.194168275	0.183553091	0.073988387	0.068413424	0.053028885	0.019292067	0.923907769	0.998439902	Bacteria.Verrucomicrobia.Verrucomicrobiae.Verrucomicrobiales.Verrucomicrobiaceae.Akkermansia	TUBE1
30636	ENSG00000074935	rs6568714	0.953234016	0.631928305	0.080326155	0.014417034	-0.00839988	0.085558619	-0.121900478	0.223180639	0.142678359	0.177770195	0.068617412	0.088769631	0.423834994	0.197664149	0.991744893	0.795227166	Bacteria.Firmicutes.Bacilli.Lactobacillales.Carnobacteriaceae	TUBE1
30637	ENSG00000074935	rs6568714	0.172919968	0.348094169	0.703525703	0.592744403	0.197709478	-0.156860444	0.023577949	0.038652616	0.143472688	0.165967578	0.061682621	0.071909243	0.157389167	0.144484912	0.924552171	0.998819627	Bacteria.Firmicutes.Clostridia.Clostridiales.Ruminococcaceae.Ruminococcaceae_UCG_003	TUBE1
30638	ENSG00000074935	rs6568714	0.589546728	0.066518753	0.279883818	0.028380555	-0.173578589	1.184492546	0.072116207	-0.284300022	0.320147841	0.634690966	0.066181961	0.12680659	0.914619082	0.358188791	0.999135888	0.845465892	Bacteria.Firmicutes.Clostridia.Clostridiales.Ruminococcaceae	TUBE1
30639	ENSG00000074935	rs6568714	0.171831425	0.144062126	0.734813614	0.679968623	0.180693878	-0.226670835	0.024289578	-0.038380299	0.130787902	0.153295141	0.071400937	0.092623614	0.118528719	0.050646129	0.957254476	0.998755611	Bacteria.Actinobacteria.Actinobacteria.Bifidobacteriales.Bifidobacteriaceae	TUBE1
30640	ENSG00000074935	rs6568714	0.17948074	0.153270863	0.490821446	0.109425922	0.160708332	-0.201348801	0.039460582	-0.116582669	0.118430714	0.139344871	0.05694736	0.071830755	0.111980891	0.053323814	0.913824722	0.849727486	Bacteria.Firmicutes.Clostridia.Clostridiales.Ruminococcaceae.Ruminococcaceae_UCG_002	TUBE1
30641	ENSG00000074935	rs6568714	0.310452501	0.672410377	0.814378628	0.653709896	0.187016137	-0.107960045	0.015672079	0.043277694	0.182945705	0.254163843	0.066481452	0.096024546	0.364823271	0.335063205	0.981084248	0.998600531	Bacteria.Firmicutes.Clostridia.Clostridiales.Ruminococcaceae.Ruminiclostridium_6	TUBE1
30642	ENSG00000074935	rs6568714	0.192664278	0.139141027	0.983681929	0.73952273	0.158393355	-0.218185106	0.001154487	0.01987345	0.120323485	0.14571351	0.056228814	0.059517472	0.128443648	0.04400451	0.999296249	0.977678843	Bacteria.Bacteroidetes.Bacteroidia.Bacteroidales.Porphyromonadaceae	TUBE1
30643	ENSG00000074935	rs6568714	0.536976268	0.616428779	0.091204349	0.088407978	0.077117503	-0.079635196	-0.113434795	0.122851584	0.124245493	0.158214433	0.066162579	0.071019721	0.274170987	0.144228413	0.405941514	0.730537956	Bacteria.Firmicutes.Clostridia.Clostridiales.Peptostreptococcaceae	TUBE1
30644	ENSG00000074935	rs6568714	0.817660441	0.419140136	0.424540522	0.055068059	0.039485875	0.195914427	-0.051237573	0.156335399	0.170571841	0.240953269	0.063757755	0.080028752	0.481069308	0.245032368	0.997329664	0.92426646	Bacteria.Firmicutes.Negativicutes.Selenomonadales.Veillonellaceae.Megasphaera	TUBE1
30645	ENSG00000074935	rs6568714	0.724626043	0.04764479	0.024418033	0.703222154	0.042481565	-0.378111444	0.117332438	0.028947337	0.120068718	0.187302001	0.050921561	0.075648156	0.449930162	0.039331783	0.761045673	0.997216401	Bacteria.Firmicutes.Clostridia.Clostridiales.Ruminococcaceae.Subdoligranulum	TUBE1
30646	ENSG00000074935	rs6568714	0.210343744	0.19614626	0.966403473	0.840225193	0.163236761	-0.224574669	0.002299083	-0.014221526	0.129028313	0.171952456	0.054374929	0.070259545	0.172641277	0.072345721	0.974894152	0.979585985	Bacteria.Firmicutes.Erysipelotrichia.Erysipelotrichales.Erysipelotrichaceae.Erysipelatoclostridium	TUBE1
30647	ENSG00000074935	rs6568714	0.133087818	0.114885823	0.485991274	0.493554947	0.212991084	-0.254423788	0.035661231	-0.03865316	0.140025486	0.159210528	0.050893749	0.056136802	0.102391596	0.047171285	0.955858825	0.966245262	Bacteria.Firmicutes.Clostridia.Clostridiales.Lachnospiraceae.Tyzzerella	TUBE1
30648	ENSG00000074935	rs6568714	0.304922885	0.635654113	0.689845905	0.97001288	0.241705009	-0.185717529	-0.024590228	-0.004021429	0.233735296	0.390144026	0.06134536	0.106564064	0.646408375	0.46349722	0.998803525	0.997226571	Bacteria.Firmicutes.Clostridia.Clostridiales.Lachnospiraceae.Eubacterium_rectale_group	TUBE1
30649	ENSG00000074935	rs6568714	0.365522629	0.342353302	0.018759919	0.495940706	0.103798967	-0.13373166	-0.11092856	0.035694421	0.113906377	0.1398105	0.046015486	0.052128215	0.176892238	0.09465972	0.404570878	0.838001508	Bacteria.Firmicutes.Negativicutes.Selenomonadales.Veillonellaceae.Dialister	TUBE1
30650	ENSG00000074935	rs6568714	0.067103055	0.112970378	0.199672008	0.580416742	0.254195116	-0.245490242	0.104416311	-0.049355389	0.136506225	0.152792752	0.080588741	0.088838487	0.095222446	0.049981737	0.999672451	0.998587032	Bacteria.Firmicutes.Clostridia.Clostridiales.Ruminococcaceae.Butyricicoccus	TUBE1
30651	ENSG00000074935	rs6568714	0.543591224	0.283011131	0.663945496	0.989643701	0.104469883	-0.192360756	-0.030788275	-0.000963753	0.171092793	0.177693472	0.070540014	0.073963674	0.350092192	0.153875801	0.800388742	0.948072326	Bacteria.Bacteroidetes.Bacteroidia.Bacteroidales.Porphyromonadaceae.Odoribacter	TUBE1
30652	ENSG00000074935	rs6568714	0.170762159	0.346540333	0.343262522	0.116139932	0.165743128	-0.14182211	0.057519163	-0.112153852	0.119662857	0.149570027	0.060247907	0.070429362	0.098418494	0.102358003	0.975966367	0.997201293	Bacteria.Firmicutes.Clostridia.Clostridiales.Lachnospiraceae.Coprococcus_1	TUBE1
30653	ENSG00000074935	rs6568714	0.050481689	0.094920545	0.07560603	0.229626993	0.251374786	-0.276104236	0.095757464	-0.076914933	0.12613957	0.162923121	0.053032548	0.063423613	0.065477785	0.049975284	0.510038913	0.970562572	Bacteria.Firmicutes.Negativicutes.Selenomonadales.Acidaminococcaceae.Phascolarctobacterium	TUBE1
30654	ENSG00000074935	rs6568714	0.054964586	0.049208164	0.148561066	0.196886843	0.271241984	-0.317632572	-0.056859382	0.079687916	0.138789094	0.158475826	0.038891672	0.061117851	0.077799238	0.02700663	0.999492402	0.999741582	Bacteria.Proteobacteria.Gammaproteobacteria.Enterobacteriales.Enterobacteriaceae.Escherichia_Shigella	TUBE1
30655	ENSG00000074935	rs6568714	0.146473352	0.079969765	0.490285741	0.285965529	0.200099328	-0.290042909	-0.048969121	0.097398338	0.13615199	0.163067149	0.070582013	0.090530392	0.185195202	0.049098969	0.976314705	0.980405449	Bacteria.Firmicutes.Bacilli.Lactobacillales.Streptococcaceae.Streptococcus	TUBE1
30656	ENSG00000074935	rs6568714	0.405949639	0.774838433	0.005298556	0.040749055	-0.124984191	0.049496117	0.162744788	-0.138525718	0.149416833	0.172313201	0.05640235	0.066353395	0.279874602	0.258472664	0.383833283	0.911334407	Bacteria.Proteobacteria.Betaproteobacteria.Burkholderiales	TUBE1
30657	ENSG00000074935	rs6568714	0.424481739	0.601541886	0.018411941	0.026514402	-0.135278827	0.097513524	0.188804991	-0.208311742	0.168313486	0.185828378	0.078078952	0.091756935	0.336005583	0.327323167	0.687704343	0.648017577	Bacteria.Firmicutes.Erysipelotrichia.Erysipelotrichales.Erysipelotrichaceae	TUBE1
30658	ENSG00000074935	rs6568714	0.28562247	0.669501813	0.665707657	0.152817624	0.132554279	-0.07007841	0.025008827	-0.104467589	0.123118873	0.163437154	0.057620725	0.072216543	0.153208528	0.183864666	0.999694213	0.857951124	Bacteria.Firmicutes.Clostridia.Clostridiales.Lachnospiraceaencultured	TUBE1
30659	ENSG00000074935	rs6568714	0.360439178	0.674972125	0.5331857	0.532359648	0.475513741	0.418172365	-0.053000561	-0.102854501	0.516283201	0.992725981	0.084598795	0.163843327	0.999435429	0.989125616	0.999968393	0.999515331	Bacteria.Firmicutes	TUBE1
30660	ENSG00000074935	rs6568714	0.487096183	0.690525866	0.347485431	0.180579936	0.097588783	-0.069253424	-0.047933667	0.082869287	0.139628222	0.173167722	0.050652204	0.061225324	0.326085495	0.322779001	0.617441476	0.813330366	Bacteria.Firmicutes.Clostridia.Clostridiales.Lachnospiraceae.Lachnospiraceae_UCG_010	TUBE1
30661	ENSG00000074935	rs6568714	0.766322295	0.209315021	0.056624948	0.771563785	0.038207647	-0.194093317	0.160652548	-0.032427678	0.128026219	0.153068363	0.082777673	0.111227431	0.349585737	0.081295431	0.618002273	0.964824305	Bacteria.Actinobacteria	TUBE1
30662	ENSG00000074935	rs6568714	0.594228448	0.340368127	0.129384119	0.758940894	0.069719853	-0.203435957	-0.066400967	0.022861439	0.130230026	0.211804378	0.043228877	0.074185296	0.397681182	0.156790033	0.99714486	0.996602117	Bacteria.Firmicutes.Clostridia.Clostridiales.Clostridiaceae_1.Clostridium_sensu_stricto_1	TUBE1
30663	ENSG00000074935	rs6568714	0.628071513	0.664749395	0.00352891	0.009130558	-0.064376392	0.073549514	-0.175000071	0.181756067	0.132257104	0.168942753	0.057795961	0.067628582	0.325599134	0.1359919	0.154907931	0.62775798	Bacteria.Firmicutes.Clostridia.Clostridiales.Peptostreptococcaceae.Intestinibacter	TUBE1
30664	ENSG00000074935	rs6568714	0.14815192	0.120717865	0.165978115	0.463542823	0.171716924	-0.221639899	-0.073082377	0.049735388	0.117333642	0.140958235	0.052165402	0.067448479	0.097116949	0.042580916	0.824524716	0.894107439	Bacteria.Fusobacteria.Fusobacteriia.Fusobacteriales.Fusobacteriaceae.Fusobacterium	TUBE1
30665	ENSG00000074935	rs6568714	0.200825546	0.235016875	0.285002724	0.209423936	0.151749404	-0.172947142	0.061811351	-0.074068949	0.117424996	0.144285221	0.057337062	0.058427344	0.106432417	0.067701626	0.957730131	0.84755343	Bacteria.Bacteroidetes.Bacteroidia.Bacteroidales.Rikenellaceae	TUBE1
30666	ENSG00000074935	rs6568714	0.320481884	0.562099118	0.495731642	0.418835889	0.474219095	0.517150886	-0.054455633	-0.121637854	0.473689229	0.887480149	0.079488421	0.149502917	0.997454612	0.859942676	0.997650199	0.999159905	Bacteria.Firmicutes.Clostridia.Clostridiales	TUBE1
30667	ENSG00000074935	rs6568714	0.12549003	0.177721314	0.05151235	0.016924343	0.177144869	-0.186596423	0.105066958	-0.169429802	0.114131143	0.136944695	0.052964312	0.069113451	0.093618748	0.059380831	0.995339941	0.914732956	Bacteria.Proteobacteria.Deltaproteobacteria.Desulfovibrionales.Desulfovibrionaceae.Bilophila	TUBE1
30668	ENSG00000074935	rs6568714	0.942781034	0.631941971	0.312587915	0.653816104	0.013426058	-0.11976955	-0.07278901	0.043219635	0.186336033	0.248862266	0.071522191	0.095927248	0.621916556	0.338880468	0.961249848	0.997513341	Bacteria.Firmicutes.Clostridia.Clostridiales.Lachnospiraceae.Eubacterium_xylanophilum_group	TUBE1
30669	ENSG00000074935	rs6568714	0.134679905	0.357016666	0.401179236	0.866712899	0.263461281	-0.213934452	0.052489709	-0.012391778	0.173928821	0.230617675	0.062113853	0.073541559	0.196108284	0.189475185	0.828281271	0.98681897	Bacteria.Bacteroidetes.Bacteroidia.Bacteroidales.Prevotellaceae.Prevotella_9	TUBE1
30670	ENSG00000074935	rs6568714	0.57043868	0.491322576	0.814617369	0.925087937	0.119981189	-0.184187438	-0.019641012	0.009688439	0.21038164	0.266117888	0.083427126	0.102640176	0.62374186	0.424363046	0.869214704	0.941681359	Bacteria.Firmicutes.Clostridia.Clostridiales.Ruminococcaceae.Anaerotruncus	TUBE1
30671	ENSG00000074935	rs6568714	0.19059718	0.160356698	0.988368321	0.839566428	0.161579866	-0.204620118	0.00082383	0.01241282	0.12216669	0.144088285	0.056292308	0.061068543	0.102691049	0.057868937	0.998277807	0.999325446	Bacteria.Bacteroidetes.Bacteroidia.Bacteroidales.Porphyromonadaceae.Parabacteroides	TUBE1
30672	ENSG00000074935	rs6568714	0.173755495	0.887043776	0.304953104	0.900420169	0.57964413	-0.105392968	-0.082837245	-0.01779681	0.421462872	0.739058499	0.080110908	0.141671361	0.954184916	0.794324531	0.999826541	0.999832315	Bacteria.Firmicutes.Clostridia.Clostridiales.Lachnospiraceae	TUBE1
30673	ENSG00000074935	rs6568714	0.633153335	0.418551213	0.403654032	0.459479862	0.075424128	-0.133521362	-0.056255377	0.053606452	0.157279331	0.164007837	0.066922935	0.072039147	0.41023627	0.180057711	0.52681638	0.935071157	Bacteria.Firmicutes.Clostridia.Clostridiales.Christensenellaceae	TUBE1
30674	ENSG00000074935	rs6568714	0.191534041	0.15761577	0.835543362	0.757614032	0.173589243	-0.220022785	0.014901518	-0.028447716	0.131527749	0.153903244	0.071493394	0.091790818	0.130999613	0.049882762	0.908085612	0.993111591	Bacteria.Actinobacteria.Actinobacteria.Bifidobacteriales.Bifidobacteriaceae.Bifidobacterium	TUBE1
30675	ENSG00000074935	rs6568714	0.165355536	0.30774067	0.597313374	0.915224399	0.20910883	-0.190576815	-0.028791256	-0.007668158	0.149036873	0.185378475	0.054233389	0.071754854	0.173415258	0.122439008	0.711680517	0.976784012	Bacteria.Firmicutes.Clostridia.Clostridiales.Lachnospiraceae.Lachnoclostridium	TUBE1
30676	ENSG00000074935	rs6568714	0.635905383	0.419390603	0.402864985	0.460508832	0.074932281	-0.133382816	-0.056449705	0.053522611	0.157530493	0.164135059	0.067040925	0.072092309	0.413418857	0.183806284	0.527597212	0.92749906	Bacteria.Firmicutes.Clostridia.Clostridiales.Christensenellaceae.Christensenellaceae_R_7_group	TUBE1
30677	ENSG00000074935	rs6568714	0.379432562	0.699004491	0.908549094	0.566458141	0.168166518	-0.091758976	0.009412538	0.053980244	0.190024183	0.2362612	0.081622914	0.093680331	0.391421546	0.280585719	0.885951161	0.976628228	Bacteria.Firmicutes.Clostridia.Clostridiales.Lachnospiraceae.Lachnospiraceae_ND3007_group	TUBE1
30678	ENSG00000074935	rs6568714	0.596773535	0.288392517	0.135427594	0.633318472	0.068583333	-0.152728636	0.075724035	-0.025988934	0.128998352	0.142682076	0.050088134	0.05422022	0.302887765	0.112395093	0.592745633	0.847273299	Bacteria.Firmicutes.Clostridia.Clostridiales.Lachnospiraceae.Roseburia	TUBE1
30679	ENSG00000074935	rs6568714	0.307445525	0.138824057	0.627741565	0.480617735	0.125901311	-0.211012205	0.03172144	0.049479271	0.122391815	0.140808199	0.065107016	0.069748767	0.169458732	0.057826746	0.92078388	0.929057626	Bacteria.Firmicutes.Clostridia.Clostridiales.Lachnospiraceae.Fusicatenibacter	TUBE1
30680	ENSG00000074935	rs6568714	0.102818125	0.167801815	0.320891918	0.609393404	0.297657951	-0.295034359	0.074361823	-0.050245053	0.179892471	0.211512997	0.074342182	0.097862093	0.229932479	0.140055806	0.99991226	0.988194298	Bacteria.Actinobacteria.Coriobacteriia.Coriobacteriales.Coriobacteriaceae.Collinsella	TUBE1
30681	ENSG00000074935	rs6568714	0.712594679	0.582138936	0.409718292	0.520697801	0.062077435	-0.112547503	-0.051716988	0.046386964	0.167782556	0.203510101	0.062328546	0.071831359	0.525201079	0.249476193	0.999985325	0.999758873	Bacteria.Firmicutes.Clostridia.Clostridiales.Ruminococcaceae.Ruminococcaceae_UCG_014	TUBE1
30682	ENSG00000074935	rs6568714	0.481571109	0.983141785	0.640372747	0.262713864	0.108400165	-0.004667243	-0.022606142	0.073449679	0.15314078	0.220031817	0.04816228	0.065011401	0.371879034	0.337442103	0.876320582	0.998607976	Bacteria.Firmicutes.Clostridia.Clostridiales.Lachnospiraceae.Tyzzerella_4	TUBE1
30683	ENSG00000074935	rs6568714	0.914558909	0.826447332	0.343692329	0.167363764	0.020167899	0.050289049	-0.07037747	0.112445099	0.187245643	0.228434877	0.073782362	0.080528687	0.539979152	0.42235997	0.999878354	0.948223532	Bacteria.Bacteroidetes.Bacteroidia.Bacteroidales.Porphyromonadaceae.Barnesiella	TUBE1
30684	ENSG00000074935	rs6568714	0.886887137	0.983564517	0.251784755	0.271294689	0.02363223	-0.004947862	-0.069543386	0.084522245	0.165487765	0.239261839	0.060142265	0.076179221	0.525905215	0.40730362	0.981446852	0.925873833	Bacteria.Proteobacteria.Gammaproteobacteria.Enterobacteriales.Enterobacteriaceae.Citrobacter	TUBE1
30685	ENSG00000074935	rs6568714	0.565527624	0.453090392	0.781624737	0.106167335	0.106691268	0.204237366	-0.018762157	0.143154992	0.184713801	0.270581869	0.06740411	0.087374085	0.49261285	0.272494809	0.997594253	0.968019235	Bacteria.Firmicutes.Erysipelotrichia.Erysipelotrichales.Erysipelotrichaceae.Faecalitalea	TUBE1
30686	ENSG00000074935	rs6568714	0.281581542	0.104089142	0.69448681	0.316905785	0.219725804	-0.37201569	0.031184172	-0.098875452	0.202364558	0.225678107	0.079042815	0.098032237	0.390666752	0.111589064	0.998832683	0.955062155	Bacteria.Firmicutes.Clostridia.Clostridiales.Ruminococcaceae.Eubacterium_coprostanoligenes_group	TUBE1
30687	ENSG00000074935	rs6568714	0.001462865	0.047181356	0.001813439	0.083403655	0.521650333	-0.446679164	-0.218733888	0.147831035	0.156954531	0.220791462	0.067242313	0.084076083	0.018286441	0.047889309	0.331801907	0.824532269	Bacteria.Firmicutes.Negativicutes.Selenomonadales.Veillonellaceae	TUBE1
30688	ENSG00000074935	rs6568714	0.129376028	0.35335294	0.450733479	0.627128074	0.223218836	-0.156264619	0.050327018	0.032388103	0.145318548	0.167164265	0.066327194	0.066356729	0.138816968	0.126987564	0.803036205	0.983121182	Bacteria.Firmicutes.Clostridia.Clostridiales.Lachnospiraceae.Eubacterium_eligens_group	TUBE1
30689	ENSG00000074935	rs6568714	0.159962275	0.136743315	0.273833064	0.026714169	0.167451634	-0.206732919	0.058734205	-0.152245407	0.117802246	0.137212959	0.053220263	0.067152814	0.101008563	0.048691231	0.99935717	0.949725174	Bacteria.Firmicutes.Erysipelotrichia.Erysipelotrichales.Erysipelotrichaceae.Erysipelotrichaceae_UCG_003	TUBE1
30690	ENSG00000074935	rs6568714	0.135472139	0.258530576	0.396690213	0.670569546	0.180793747	-0.167933036	-0.044860809	-0.026073144	0.119601015	0.147328702	0.052580442	0.06101767	0.085308664	0.087496504	0.913835298	0.992379592	Bacteria.Proteobacteria.Gammaproteobacteria.Pasteurellales.Pasteurellaceae	TUBE1
30691	ENSG00000074935	rs6568714	0.090336795	0.078617789	0.312493351	0.27911291	0.235069177	-0.277075261	0.068796312	-0.09364485	0.136731547	0.155059899	0.067585668	0.085800146	0.085543708	0.032590161	0.998043854	0.967155894	Bacteria.Firmicutes.Clostridia.Clostridiales.Ruminococcaceaencultured	TUBE1
30692	ENSG00000074935	rs6568714	0.205756118	0.899061305	0.383305045	0.773127455	0.426225608	-0.058534625	-0.055551093	-0.024270197	0.333481198	0.459657624	0.063287083	0.083837632	0.779644075	0.72282884	0.999973618	0.994138314	Bacteria.Bacteroidetes.Bacteroidia.Bacteroidales.Bacteroidaceae.Bacteroides	TUBE1
30693	ENSG00000074935	rs6568714	0.177557888	0.169951825	0.89063736	0.867886319	0.161785072	-0.198332525	-0.006618697	-0.009134868	0.118690053	0.142916466	0.04794847	0.054698899	0.113786148	0.047070723	0.83824008	0.927781486	Bacteria.Firmicutes.Clostridia.Clostridiales.Lachnospiraceae.Lachnospiraceae_NK4A136_group	TUBE1
30694	ENSG00000074935	rs6568714	0.102735013	0.102657785	0.285691455	0.36248965	0.207294208	-0.240645923	0.053214757	-0.047638539	0.12524937	0.145367499	0.049433994	0.051945749	0.081097352	0.041299906	0.886764336	0.853753545	Bacteria.Proteobacteria.Betaproteobacteria.Burkholderiales.Alcaligenaceae.Parasutterella	TUBE1
30695	ENSG00000074935	rs6568714	0.186053153	0.230219228	0.896434364	0.722655793	0.16679309	-0.183737902	-0.008101376	-0.030838203	0.124800607	0.151704074	0.061995386	0.08651407	0.109465203	0.072825907	0.997117901	0.951675521	Bacteria.Firmicutes.Clostridia.Clostridiales.Lachnospiraceae.Eubacterium_hallii_group	TUBE1
30696	ENSG00000074935	rs6568714	0.629148988	0.966737792	0.00205288	0.024608611	-0.063388318	0.006564525	0.159376685	-0.138046115	0.13063726	0.156817036	0.049623489	0.059994188	0.321595161	0.300749106	0.324880306	0.837979259	Bacteria.Proteobacteria.Betaproteobacteria.Burkholderiales.Alcaligenaceae	TUBE1
30697	ENSG00000074935	rs6568714	0.349486179	0.740117435	0.78266771	0.328398122	0.13320362	-0.065136862	0.015001205	-0.073956745	0.14134768	0.195536983	0.054158175	0.075102019	0.291284568	0.282411032	0.63587201	0.927273021	Bacteria.Firmicutes.Clostridia.Clostridiales.Lachnospiraceae.Anaerostipes	TUBE1
30698	ENSG00000074935	rs6568714	0.286776759	0.242857358	0.178225933	0.213988896	0.128060178	-0.16737235	0.075837551	-0.115112209	0.119232469	0.142010452	0.055723515	0.091726243	0.13927695	0.076966242	0.644964502	0.934656959	Bacteria.Firmicutes.Clostridia.Clostridiales.Lachnospiraceae.Dorea	TUBE1
30699	ENSG00000074935	rs6568714	0.19168862	0.162876335	0.621002418	0.608795704	0.218472584	-0.270522825	0.032169952	-0.040187087	0.165594027	0.191660922	0.064753622	0.0781414	0.244260523	0.096538587	0.996596763	0.999791394	Bacteria.Firmicutes.Clostridia.Clostridiales.Ruminococcaceae.Ruminococcaceae_UCG_005	TUBE1
30700	ENSG00000074935	rs6568714	0.495356	0.2764226	0.421891025	0.741424399	0.097056411	-0.17394309	-0.049373237	0.021492162	0.14154857	0.158473835	0.061086067	0.06485678	0.277277765	0.11735137	0.979221309	0.998719086	Bacteria.Firmicutes.Bacilli.Bacillales.Family_XI.Gemella	TUBE1
30701	ENSG00000074935	rs6568714	0.158644574	0.392860054	0.306207417	0.888272311	0.168338895	-0.137620804	0.05774733	0.008997384	0.118047137	0.159993622	0.055992956	0.063791857	0.10610732	0.090905465	0.444328558	0.998194013	Bacteria.Firmicutes.Clostridia.Clostridiales.Lachnospiraceae.Lachnospira	TUBE1
30702	ENSG00000074935	rs6568714	0.199661736	0.234261129	0.275188064	0.203115166	0.152057711	-0.173138811	0.063367667	-0.075277645	0.117355765	0.144209484	0.057582591	0.058550681	0.106598619	0.068777913	0.955376403	0.835156554	Bacteria.Bacteroidetes.Bacteroidia.Bacteroidales.Rikenellaceae.Alistipes	TUBE1
30703	ENSG00000074935	rs6568714	0.72479016	0.662774918	0.71456825	0.149272419	0.077846759	0.115569684	-0.032387098	0.153187233	0.220160824	0.263804692	0.088169617	0.104966229	0.589679382	0.367583974	0.992565229	0.817436968	Bacteria.Firmicutes.Clostridia.Clostridiales.Ruminococcaceae.Ruminococcaceae_UCG_013	TUBE1
30704	ENSG00000074935	rs6568714	0.958909639	0.629836645	0.078717022	0.01448651	-0.007380424	0.086199434	-0.122506092	0.220329122	0.142696902	0.178006317	0.068581514	0.087700498	0.417449125	0.204301844	0.945687051	0.823043084	Bacteria.Firmicutes.Bacilli.Lactobacillales.Carnobacteriaceae.Granulicatella	TUBE1
30705	ENSG00000074935	rs6568714	0.223192993	0.276504142	0.059803296	0.04594931	0.141473922	-0.154254595	0.112123084	-0.150466143	0.115035192	0.140560375	0.058528394	0.073944852	0.124634111	0.078330816	0.997604342	0.971937864	Bacteria.Proteobacteria.Deltaproteobacteria	TUBE1
30706	ENSG00000075073	rs5030928	0.005332977	0.004114021	0.160954767	0.222787467	-0.507858882	0.981231779	0.108285765	-0.201433262	0.176148985	0.329869001	0.076362826	0.163644166	0.033082765	0.012291093	0.778495902	0.768606268	Bacteria.Firmicutes.Erysipelotrichia.Erysipelotrichales	TACR2
30707	ENSG00000075073	rs5030928	0.116215989	0.027062363	0.705196415	0.377823275	-0.406184539	0.996369445	0.03506435	-0.154963507	0.255126288	0.440524298	0.092278601	0.174511502	0.353062986	0.088173283	0.924305809	0.869541962	Bacteria.Firmicutes.Negativicutes.Selenomonadales	TACR2
30708	ENSG00000075073	rs5030928	0.046316001	0.005221738	0.803689834	0.375171212	-0.30946249	0.829315325	0.023197727	0.213869243	0.152345949	0.286898885	0.092942521	0.239505183	0.088147291	0.006650933	0.999005033	0.909856934	Bacteria.Actinobacteria.Coriobacteriia.Coriobacteriales	TACR2
30709	ENSG00000075073	rs5030928	0.068645548	0.088160931	0.944042389	0.850445875	-0.335759049	0.594819479	0.005642692	0.032935982	0.181347456	0.343588421	0.080081499	0.1739863	0.167167455	0.079853661	0.972994793	0.933837527	Bacteria.Firmicutes.Bacilli	TACR2
30710	ENSG00000075073	rs5030928	0.007019691	0.000697756	0.791452756	0.313204962	-0.34808117	0.709860053	-0.016195399	-0.117903151	0.125018155	0.199358346	0.060996082	0.116000157	0.012113719	0.000848863	0.992052328	0.997201293	Bacteria.Firmicutes.Clostridia.Clostridiales.Lachnospiraceae.Coprococcus_1	TACR2
30711	ENSG00000075073	rs5030928	0.570416445	0.017949215	0.185239053	0.56746027	-0.11036778	0.802202326	0.099526621	0.082311364	0.193513765	0.3303645	0.074329821	0.143218335	0.504304486	0.038674563	0.997947728	0.9977362	Bacteria.Actinobacteria.Actinobacteria.Micrococcales	TACR2
30712	ENSG00000075073	rs5030928	0.017469979	0.003494882	0.931541527	0.652176799	-0.32427644	0.623442385	-0.005492898	0.058045956	0.13295747	0.205672342	0.063693886	0.128183977	0.03406129	0.002991514	0.982862011	0.976466776	Bacteria.Firmicutes.Negativicutes.Selenomonadales.Veillonellaceae.Veillonella	TACR2
30713	ENSG00000075073	rs5030928	0.024026555	0.030093515	0.563222919	0.657491004	-0.386220672	0.583939471	0.034504727	0.044532509	0.167137267	0.263336504	0.059384435	0.099977056	0.058876437	0.02706091	0.788416234	0.988047315	Bacteria.Proteobacteria.Betaproteobacteria	TACR2
30714	ENSG00000075073	rs5030928	0.010880438	0.001090528	0.61934975	0.58180307	-0.327054922	0.669242065	0.027148509	0.046667817	0.124741778	0.195753736	0.054388047	0.084310229	0.017742991	0.001168914	0.891153322	0.909375003	Bacteria.Fusobacteria.Fusobacteriia.Fusobacteriales	TACR2
30715	ENSG00000075073	rs5030928	0.090659824	0.021505151	0.851702441	0.76496894	-0.359006183	0.716909291	-0.015461511	0.038351322	0.209035441	0.304305768	0.082376841	0.127744906	0.233562799	0.044861847	0.949374291	0.966332496	Bacteria.Firmicutes.Clostridia.Clostridiales.Ruminococcaceae.Ruminococcaceae_NK4A214_group	TACR2
30716	ENSG00000075073	rs5030928	0.012465248	0.001623481	0.690926299	0.480930634	-0.331393472	0.646820267	-0.017552345	0.047274633	0.12893801	0.196636326	0.043949558	0.066688711	0.020136298	0.001639431	0.792529142	0.993577312	Bacteria.Proteobacteria.Betaproteobacteria.Burkholderiales.Alcaligenaceae.Sutterella	TACR2
30717	ENSG00000075073	rs5030928	0.019488941	0.001855802	0.587975526	0.749272497	-0.379638011	0.68112297	-0.036664042	0.027967162	0.158482106	0.209881617	0.067337938	0.087136727	0.043265706	0.003511529	0.908850388	0.998819627	Bacteria.Firmicutes.Clostridia.Clostridiales.Ruminococcaceae.Ruminococcaceae_UCG_003	TACR2
30718	ENSG00000075073	rs5030928	0.008543312	0.000238504	0.520632425	0.043709109	-0.423260282	1.023090804	-0.034994638	0.172606888	0.156057192	0.263015232	0.054181538	0.083914306	0.027311014	0.000793493	0.959597159	0.99789802	Bacteria.Verrucomicrobia	TACR2
30719	ENSG00000075073	rs5030928	0.048282597	0.014467236	0.929073476	0.588218417	-0.34694323	0.785481497	-0.005835974	0.05684137	0.172369234	0.31259126	0.06531124	0.10446416	0.105202881	0.022219094	0.893124555	0.992480232	Bacteria.Firmicutes.Clostridia.Clostridiales.Ruminococcaceae.Ruminococcus_2	TACR2
30720	ENSG00000075073	rs5030928	0.061491049	0.000753022	0.287689224	0.006347238	-0.759542843	2.990858056	0.077939412	-0.412827617	0.399160738	0.845657376	0.072705449	0.146355121	0.842349229	0.089020004	0.997187614	0.916949819	Bacteria.Bacteroidetes.Bacteroidia.Bacteroidales	TACR2
30721	ENSG00000075073	rs5030928	0.048269989	0.000164649	0.345559185	0.067430027	-0.281346541	0.941549907	0.059536729	0.189462041	0.139771215	0.235383995	0.062660812	0.101868495	0.075499121	0.000495776	0.894170009	0.776404887	Bacteria.Proteobacteria.Gammaproteobacteria.Pseudomonadales.Pseudomonadaceae.Pseudomonas	TACR2
30722	ENSG00000075073	rs5030928	0.00171322	0.001814633	0.050674566	0.297784639	-0.589992913	0.868246274	-0.134537166	0.106525313	0.180331942	0.266930733	0.067568735	0.10149043	0.013925171	0.005585631	0.501177844	0.959078693	Bacteria.Firmicutes.Clostridia.Clostridiales.Ruminococcaceae.Ruminococcus_1	TACR2
30723	ENSG00000075073	rs5030928	0.188359531	0.810862254	0.576255129	0.411012083	-0.532218462	0.150417917	0.053500398	0.120295826	0.400341564	0.625986861	0.095248027	0.145382152	0.678183315	0.663798866	0.999330493	0.996754281	Bacteria.Proteobacteria	TACR2
30724	ENSG00000075073	rs5030928	0.095530312	0.027036662	0.982766203	0.884581994	-0.321479726	0.677425891	-0.001244989	-0.018081483	0.190055643	0.299457773	0.057414243	0.124071402	0.227885856	0.042528785	0.9994853	0.999502343	Bacteria.Firmicutes.Clostridia.Clostridiales.Lachnospiraceae.Ruminococcus_gnavus_group	TACR2
30725	ENSG00000075073	rs5030928	0.031114707	0.002059749	0.50279362	0.14368615	-0.43491928	1.019494949	-0.049171651	0.174967913	0.197383887	0.317539879	0.072970806	0.118216193	0.100305121	0.008211821	0.997329664	0.92426646	Bacteria.Firmicutes.Negativicutes.Selenomonadales.Veillonellaceae.Megasphaera	TACR2
30726	ENSG00000075073	rs5030928	0.035189427	0.019237572	0.945101171	0.892955411	-0.333808109	0.674744474	0.005458771	-0.022094512	0.15517905	0.281067285	0.078967879	0.16354976	0.089122608	0.018735979	0.994136952	0.997597106	Bacteria.Firmicutes.Bacilli.Lactobacillales.Streptococcaceae	TACR2
30727	ENSG00000075073	rs5030928	0.009795617	0.001664339	0.53120024	0.833950187	-0.352751478	0.667911788	0.036205178	-0.018371143	0.132546674	0.203554365	0.057510252	0.087281441	0.016953209	0.001853411	0.919213845	0.995634428	Bacteria.Proteobacteria.Gammaproteobacteria.Pasteurellales.Pasteurellaceae.Haemophilus	TACR2
30728	ENSG00000075073	rs5030928	0.106380106	0.002365845	0.678445423	0.6195029	-0.26727147	0.663469226	0.023613522	0.036442323	0.163229397	0.20968047	0.05670057	0.073038825	0.139776923	0.006095729	0.746283724	0.906217772	Bacteria.Firmicutes.Clostridia.Clostridiales.Lachnospiraceae.Lachnospiraceae_UCG_010	TACR2
30729	ENSG00000075073	rs5030928	0.01216625	0.000312906	0.627002746	0.052853513	-0.410503821	1.012949265	-0.026384506	0.165787833	0.159143823	0.26600124	0.054036864	0.084065745	0.03326662	0.000967983	0.982891669	0.998439902	Bacteria.Verrucomicrobia.Verrucomicrobiae.Verrucomicrobiales.Verrucomicrobiaceae.Akkermansia	TACR2
30730	ENSG00000075073	rs5030928	0.047394236	0.326658386	0.504694763	0.322093286	-0.434658875	0.346331397	0.041306554	0.096012164	0.21506306	0.35042261	0.061573717	0.096227225	0.194018808	0.208404062	0.996566686	0.997858307	Bacteria.Proteobacteria.Gammaproteobacteria	TACR2
30731	ENSG00000075073	rs5030928	0.011352513	0.001115299	0.621713008	0.614991788	-0.325640943	0.670186007	0.026955887	0.042546049	0.12496855	0.196445092	0.054369285	0.084183958	0.018755358	0.001170594	0.898543678	0.912700894	Bacteria.Fusobacteria.Fusobacteriia.Fusobacteriales.Fusobacteriaceae.Fusobacterium	TACR2
30732	ENSG00000075073	rs5030928	0.007936301	0.001149677	0.069226665	0.431188893	-0.336764205	0.653268912	-0.086101683	0.058796641	0.122934553	0.192036979	0.046604526	0.074229645	0.014715623	0.001159247	0.520841784	0.830553141	Bacteria.Firmicutes.Negativicutes.Selenomonadales.Veillonellaceae.Dialister	TACR2
30733	ENSG00000075073	rs5030928	0.044819492	0.049855639	0.565908137	0.574255076	-0.287839086	0.548156154	0.044629456	-0.09094274	0.140692807	0.274292609	0.077342537	0.16106025	0.075073921	0.027925405	0.999672451	0.998587032	Bacteria.Firmicutes.Clostridia.Clostridiales.Ruminococcaceae.Butyricicoccus	TACR2
30734	ENSG00000075073	rs5030928	0.007640724	0.006545239	0.08214581	0.252534414	-0.341031149	0.625143068	-0.100633015	0.11034037	0.123862595	0.22250027	0.056993901	0.095576651	0.013800366	0.004094737	0.998525812	0.997174658	Bacteria.Proteobacteria.Deltaproteobacteria.Desulfovibrionales.Desulfovibrionaceae	TACR2
30735	ENSG00000075073	rs5030928	0.051915231	0.001473331	0.223774298	0.452339124	-0.266133018	0.70067491	0.079255357	0.079907762	0.13439591	0.210967516	0.064525967	0.105688411	0.051894569	0.001350184	0.968028433	0.935449612	Bacteria.Proteobacteria.Gammaproteobacteria.Pseudomonadales	TACR2
30736	ENSG00000075073	rs5030928	0.099089391	0.082184469	0.874106155	0.509123773	-0.314964052	0.508060135	0.013976612	-0.10051964	0.188237607	0.287779035	0.087863979	0.151415454	0.233951966	0.089691804	0.99792254	0.986607256	Bacteria.Firmicutes.Clostridia.Clostridiales.Family_XIII.Family_XIII_AD3011_group	TACR2
30737	ENSG00000075073	rs5030928	0.009154962	0.001125163	0.529228189	0.879080324	-0.364454663	0.680386434	-0.039362167	-0.011957973	0.135657972	0.199600943	0.06222498	0.07829224	0.015617374	0.001350473	0.968802863	0.997181136	Bacteria.Bacteroidetes.Bacteroidia.Bacteroidales.Prevotellaceae	TACR2
30738	ENSG00000075073	rs5030928	0.191829496	0.006032543	0.490030884	0.039437037	-0.664142174	2.256365974	0.065569823	-0.324253088	0.503556631	0.794764689	0.094453865	0.154262929	0.954184916	0.388185234	0.999826541	0.999832315	Bacteria.Firmicutes.Clostridia.Clostridiales.Lachnospiraceae	TACR2
30739	ENSG00000075073	rs5030928	0.039127226	0.005786215	0.297913302	0.840324019	-0.279756464	0.675259559	0.057295278	-0.0164803	0.132877144	0.236601565	0.054601897	0.081469808	0.061958526	0.005583357	0.869898542	0.979585985	Bacteria.Firmicutes.Erysipelotrichia.Erysipelotrichales.Erysipelotrichaceae.Erysipelatoclostridium	TACR2
30740	ENSG00000075073	rs5030928	0.043919573	0.019787704	0.971350035	0.970164706	-0.330826485	0.654724677	-0.002160976	0.004183978	0.160999835	0.274015165	0.059937712	0.111435924	0.112711348	0.023245231	0.996596763	0.999791394	Bacteria.Firmicutes.Clostridia.Clostridiales.Ruminococcaceae.Ruminococcaceae_UCG_005	TACR2
30741	ENSG00000075073	rs5030928	0.046858226	0.005989155	0.853528962	0.385503674	-0.313093481	0.829768792	0.016776042	0.209254573	0.154527039	0.292004537	0.090508373	0.239506696	0.089441365	0.007666056	0.999739884	0.894772795	Bacteria.Actinobacteria.Coriobacteriia.Coriobacteriales.Coriobacteriaceae	TACR2
30742	ENSG00000075073	rs5030928	0.013756618	0.004806349	0.569773555	0.888593788	-0.372040558	0.668489175	0.052953311	-0.024852875	0.146918091	0.228935647	0.092690851	0.176719906	0.034271845	0.005330474	0.82745132	0.977027701	Bacteria.Actinobacteria	TACR2
30743	ENSG00000075073	rs5030928	0.012602133	0.001971753	0.79921679	0.921241112	-0.336600312	0.652947719	0.021298093	-0.015595276	0.131177174	0.202455113	0.083389502	0.15712298	0.020637637	0.001987802	0.82070626	0.917221068	Bacteria.Actinobacteria.Actinobacteria	TACR2
30744	ENSG00000075073	rs5030928	0.022037886	0.00433171	0.451067382	0.85317344	-0.303933921	0.648897387	0.058412956	-0.024497113	0.129555154	0.219476346	0.077040896	0.131840526	0.031480377	0.003504527	0.894683825	0.997132292	Bacteria.Firmicutes.Bacilli.Bacillales	TACR2
30745	ENSG00000075073	rs5030928	0.765602086	0.066885242	0.094126636	0.985634413	-0.06137394	0.723674204	0.150504022	-0.002569927	0.205000558	0.388304859	0.088590916	0.142181517	0.559950743	0.091010946	0.998891856	0.999590371	Bacteria.Firmicutes.Bacilli.Bacillales.Staphylococcaceae.Staphylococcus	TACR2
30746	ENSG00000075073	rs5030928	0.20147781	0.010100426	0.490616858	0.903895592	-0.232104366	0.620893608	-0.052492712	0.013331702	0.179867865	0.234312099	0.075718757	0.109984972	0.249310997	0.02269717	0.99759175	0.986746924	Bacteria.Firmicutes.Clostridia.Clostridiales.Lachnospiraceae.Lachnospiraceae_UCG_008	TACR2
30747	ENSG00000075073	rs5030928	0.010795238	0.001755166	0.60569008	0.790398426	-0.330265841	0.702958211	-0.028425807	-0.023339917	0.125824012	0.215385557	0.054795722	0.087451296	0.016179465	0.001562804	0.97729231	0.910278221	Bacteria.Bacteroidetes.Bacteroidia.Bacteroidales.Rikenellaceae	TACR2
30748	ENSG00000075073	rs5030928	0.015288087	0.007187776	0.680011744	0.569801346	-0.356405973	0.599458882	0.019329398	0.037810147	0.143058028	0.215972219	0.046654522	0.066188644	0.035496338	0.006451362	0.999492402	0.999741582	Bacteria.Proteobacteria.Gammaproteobacteria.Enterobacteriales.Enterobacteriaceae.Escherichia_Shigella	TACR2
30749	ENSG00000075073	rs5030928	0.010968617	0.005033368	0.530219754	0.777425891	-0.349264732	0.624177795	-0.04395438	-0.033828269	0.133367936	0.214962535	0.069652618	0.119175657	0.020358236	0.004055927	0.944382312	0.998755611	Bacteria.Actinobacteria.Actinobacteria.Bifidobacteriales.Bifidobacteriaceae	TACR2
30750	ENSG00000075073	rs5030928	0.02946515	0.006474023	0.806264429	0.775024142	-0.317772505	0.706945562	0.013985878	0.023903738	0.142734561	0.251261613	0.056795363	0.083287869	0.047487052	0.007195044	0.790937649	0.996121245	Bacteria.Firmicutes.Negativicutes.Selenomonadales.Acidaminococcaceae.Phascolarctobacterium	TACR2
30751	ENSG00000075073	rs5030928	0.023593258	0.022440935	0.631652422	0.594396437	-0.367373147	0.578564705	0.028185184	0.049963595	0.158470836	0.247394849	0.05851456	0.093369841	0.049108395	0.019946483	0.750971477	0.994680072	Bacteria.Proteobacteria.Betaproteobacteria.Burkholderiales	TACR2
30752	ENSG00000075073	rs5030928	0.023132519	0.004064141	0.949194701	0.205682482	-0.343599024	1.041294869	-0.003545607	-0.172952024	0.147703049	0.349560528	0.05543074	0.13529634	0.060199949	0.00706736	0.967023404	0.997216401	Bacteria.Firmicutes.Clostridia.Clostridiales.Ruminococcaceae.Subdoligranulum	TACR2
30753	ENSG00000075073	rs5030928	0.008238705	0.001649552	0.960236282	0.22654774	-0.356529076	0.958833265	-0.003112815	-0.143423393	0.130806813	0.291954871	0.062194513	0.117476965	0.017092674	0.001951449	0.999694213	0.861056876	Bacteria.Firmicutes.Clostridia.Clostridiales.Lachnospiraceaencultured	TACR2
30754	ENSG00000075073	rs5030928	0.026048443	0.054281164	0.744022711	0.345998078	-0.343440126	0.491129583	0.015376863	0.071819599	0.150791309	0.250571721	0.046891474	0.075657491	0.058282794	0.038607384	0.997282517	0.999171204	Bacteria.Proteobacteria.Gammaproteobacteria.Enterobacteriales.Enterobacteriaceae	TACR2
30755	ENSG00000075073	rs5030928	0.06219769	0.025606722	0.916629454	0.616935981	-0.341155459	0.79724788	-0.007531176	0.069544674	0.179786748	0.348959678	0.071665297	0.138366603	0.1248949	0.032710098	0.863273549	0.996502544	Bacteria.Firmicutes.Clostridia.Clostridiales.Family_XI	TACR2
30756	ENSG00000075073	rs5030928	0.023078882	0.02910963	0.78054396	0.838227619	-0.350687548	0.686532618	-0.014495777	0.018650705	0.150688935	0.307668923	0.051813584	0.090987537	0.062876296	0.028563434	0.99714486	0.996602117	Bacteria.Firmicutes.Clostridia.Clostridiales.Clostridiaceae_1.Clostridium_sensu_stricto_1	TACR2
30757	ENSG00000075073	rs5030928	0.020522431	0.209924102	0.894327071	0.100145102	-0.312456795	0.317745653	-0.008176092	-0.161328594	0.131575065	0.250923934	0.061312144	0.096725131	0.035547319	0.055784585	0.698281203	0.802262423	Bacteria.Firmicutes.Clostridia.Clostridiales.Peptostreptococcaceae.Intestinibacter	TACR2
30758	ENSG00000075073	rs5030928	0.003439848	0.002965268	0.129480793	0.300205131	-0.471081901	0.84083444	-0.103488048	0.121269854	0.155128661	0.272321172	0.0673909	0.116123126	0.014602547	0.004107161	0.708940198	0.981481548	Bacteria.Firmicutes.Clostridia.Clostridiales.Lachnospiraceae.Eubacterium_eligens_group	TACR2
30759	ENSG00000075073	rs5030928	0.011984456	0.001730685	0.612364622	0.663810497	-0.355645225	0.683463851	0.025208024	-0.035872811	0.137570104	0.209115348	0.049509095	0.082154147	0.026066875	0.002365781	0.760694268	0.855905513	Bacteria.Firmicutes.Clostridia.Clostridiales.Lachnospiraceae.Roseburia	TACR2
30760	ENSG00000075073	rs5030928	0.015744946	0.006750034	0.679239687	0.879951323	-0.356030443	0.667872789	-0.028102454	0.021180205	0.14357017	0.238656338	0.067656578	0.139686886	0.036359194	0.006928063	0.991744893	0.898891387	Bacteria.Firmicutes.Bacilli.Lactobacillales.Carnobacteriaceae	TACR2
30761	ENSG00000075073	rs5030928	0.006576529	0.001051768	0.355668307	0.950588367	-0.363194809	0.682009159	-0.051657743	0.005041845	0.129347348	0.198812056	0.055529237	0.081048643	0.013226685	0.001211095	0.911615867	0.974780525	Bacteria.Firmicutes.Clostridia.Clostridiales.Ruminococcaceae.Ruminococcaceae_UCG_002	TACR2
30762	ENSG00000075073	rs5030928	0.181693237	0.005455588	0.424673167	0.025990557	-0.810651571	2.890964944	0.080183224	-0.382899301	0.600475343	1.005545051	0.099805155	0.16804853	0.997454612	0.648565659	0.997650199	0.999159905	Bacteria.Firmicutes.Clostridia.Clostridiales	TACR2
30763	ENSG00000075073	rs5030928	0.00797995	0.004094459	0.27250948	0.271801348	-0.349926639	0.622044474	-0.063812392	0.09735772	0.127833521	0.209001032	0.057660892	0.087841405	0.01554162	0.003237226	0.995339941	0.95316496	Bacteria.Proteobacteria.Deltaproteobacteria.Desulfovibrionales.Desulfovibrionaceae.Bilophila	TACR2
30764	ENSG00000075073	rs5030928	0.02042462	0.045490201	0.726111488	0.938900136	-0.349939594	0.610263885	-0.017561454	-0.00680019	0.147239927	0.299252395	0.049916058	0.088372183	0.05326125	0.032830318	0.994141038	0.99999132	Bacteria.Firmicutes.Clostridia.Clostridiales.Clostridiaceae_1	TACR2
30765	ENSG00000075073	rs5030928	0.040655202	0.001470964	0.818311801	0.216013116	-0.346823316	0.883117272	-0.012770143	0.104232043	0.166047264	0.265857352	0.055366094	0.083428237	0.120448403	0.005672429	0.994527911	0.925873833	Bacteria.Proteobacteria.Gammaproteobacteria.Enterobacteriales.Enterobacteriaceae.Citrobacter	TACR2
30766	ENSG00000075073	rs5030928	0.017695075	0.003671565	0.482505624	0.885777479	-0.311467065	0.656255863	0.035008801	-0.012070569	0.127971224	0.217722473	0.049564196	0.083698858	0.027066475	0.003249033	0.903479289	0.907533537	Bacteria.Proteobacteria.Betaproteobacteria.Burkholderiales.Alcaligenaceae.Parasutterella	TACR2
30767	ENSG00000075073	rs5030928	0.050270744	0.062604596	0.88037874	0.310906704	-0.327873215	0.482650973	0.013289774	-0.170674267	0.164371164	0.254760112	0.087963833	0.167117571	0.125457292	0.055811936	0.998820086	0.961415255	Bacteria.Firmicutes.Clostridia.Clostridiales.Family_XIII	TACR2
30768	ENSG00000075073	rs5030928	0.290000056	0.067867912	0.666351827	0.982135691	-0.244242009	0.65526954	-0.022139788	-0.001752164	0.2289442	0.352897276	0.051115406	0.077950921	0.443039483	0.119804239	0.976253728	0.942001406	Bacteria.Firmicutes.Clostridia.Clostridiales.Ruminococcaceae.Faecalibacterium	TACR2
30769	ENSG00000075073	rs5030928	0.112756695	0.050006386	0.675697392	0.922662351	-0.277046599	0.681000298	-0.02810218	-0.014298066	0.172329047	0.340997908	0.066872014	0.146709595	0.192762695	0.04958075	0.859447181	0.91957189	Bacteria.Firmicutes.Negativicutes.Selenomonadales.Veillonellaceae	TACR2
30770	ENSG00000075073	rs5030928	0.010894145	0.008170912	0.178708831	0.320401578	-0.571441621	0.936485636	-0.09844533	0.107325788	0.217992666	0.343203484	0.072416762	0.107187943	0.069327111	0.023680377	0.998896274	0.99087052	Bacteria.Proteobacteria.Deltaproteobacteria.Desulfovibrionales.Desulfovibrionaceae.Desulfovibrio	TACR2
30771	ENSG00000075073	rs5030928	0.020500749	0.001052477	0.317794471	0.20758227	-0.479173544	0.845121538	-0.084612035	0.137841185	0.201743117	0.246376368	0.084045851	0.108287812	0.089207543	0.006049478	0.786944925	0.794192827	Bacteria.Firmicutes.Clostridia.Clostridiales.Ruminococcaceae.Ruminiclostridium_9	TACR2
30772	ENSG00000075073	rs5030928	0.131926188	0.078941536	0.443005673	0.547836075	-0.247792393	0.531379855	0.04743555	-0.06250812	0.162408077	0.297706351	0.061457659	0.103461775	0.190264147	0.065582303	0.839911766	0.995071635	Bacteria.Firmicutes.Erysipelotrichia.Erysipelotrichales.Erysipelotrichaceae.Clostridium_innocuum_group	TACR2
30773	ENSG00000075073	rs5030928	0.014019905	0.001557028	0.399885344	0.441391017	-0.41460434	0.747603679	-0.056828096	0.082705192	0.164201467	0.226330516	0.067062238	0.10677297	0.04648033	0.003505606	0.526402346	0.92749906	Bacteria.Firmicutes.Clostridia.Clostridiales.Christensenellaceae.Christensenellaceae_R_7_group	TACR2
30774	ENSG00000075073	rs5030928	0.009699552	0.001701968	0.50874945	0.820753436	-0.357138153	0.671548675	0.038481111	-0.020063372	0.134009377	0.2051233	0.057913781	0.088192849	0.016303082	0.00190761	0.919978938	0.992937443	Bacteria.Proteobacteria.Gammaproteobacteria.Pasteurellales.Pasteurellaceae	TACR2
30775	ENSG00000075073	rs5030928	0.031328282	0.017800522	0.754523036	0.673405247	-0.361608301	0.747542006	0.024396543	-0.070498408	0.164327678	0.307436789	0.077694832	0.166507664	0.091314295	0.021221786	0.99152666	0.975114706	Bacteria.Firmicutes.Bacilli.Lactobacillales	TACR2
30776	ENSG00000075073	rs5030928	0.012239991	0.001293656	0.689061894	0.494630439	-0.341379204	0.685611769	0.026607319	-0.076484556	0.13246409	0.203831895	0.066200637	0.111358122	0.020387213	0.001475923	0.997117901	0.950206352	Bacteria.Firmicutes.Clostridia.Clostridiales.Lachnospiraceae.Eubacterium_hallii_group	TACR2
30777	ENSG00000075073	rs5030928	0.254844197	0.190731183	0.473056932	0.604788772	-0.220966747	0.493782535	0.057825698	-0.07080285	0.192343977	0.373451544	0.080122428	0.136143703	0.353669775	0.151979089	0.99991226	0.988194298	Bacteria.Actinobacteria.Coriobacteriia.Coriobacteriales.Coriobacteriaceae.Collinsella	TACR2
30778	ENSG00000075073	rs5030928	0.027356882	0.000577003	0.416267525	0.103786387	-0.432309177	0.913682574	-0.056084506	0.150388664	0.191517061	0.25238721	0.068551395	0.091149711	0.098790372	0.00407006	0.999878354	0.935158928	Bacteria.Bacteroidetes.Bacteroidia.Bacteroidales.Porphyromonadaceae.Barnesiella	TACR2
30779	ENSG00000075073	rs5030928	0.005457865	0.003826559	0.165730423	0.211616386	-0.50583595	0.989055453	0.107021665	-0.206555849	0.175950653	0.329702654	0.076345543	0.163730717	0.033467234	0.01143693	0.76634727	0.769192295	Bacteria.Firmicutes.Erysipelotrichia.Erysipelotrichales.Erysipelotrichaceae	TACR2
30780	ENSG00000075073	rs5030928	0.23060553	0.179081256	0.408638161	0.539149451	-0.217848609	0.480159695	0.052906643	-0.068893212	0.180018524	0.3535144	0.063614672	0.111591979	0.30842173	0.115477848	0.999985325	0.999758873	Bacteria.Firmicutes.Clostridia.Clostridiales.Ruminococcaceae.Ruminococcaceae_UCG_014	TACR2
30781	ENSG00000075073	rs5030928	0.108220319	0.004417288	0.265497126	0.018256782	-1.042148606	3.379107401	0.116771109	-0.455669269	0.639876628	1.145573233	0.103965757	0.188177081	0.999435429	0.848077673	0.999968393	0.999515331	Bacteria.Firmicutes	TACR2
30782	ENSG00000075073	rs5030928	0.045348099	0.023050421	0.688901333	0.561083599	-0.298266697	0.565364736	0.026501321	-0.065579567	0.146160388	0.242882346	0.065900955	0.11224836	0.065812595	0.019038698	0.982034237	0.998719086	Bacteria.Firmicutes.Bacilli.Bacillales.Family_XI.Gemella	TACR2
30783	ENSG00000075073	rs5030928	0.024828782	0.004381326	0.714298773	0.473535734	-0.30908783	0.60536103	0.025667289	-0.069138935	0.134541899	0.205028004	0.069806821	0.095902019	0.037825585	0.00366536	0.998043854	0.98261409	Bacteria.Firmicutes.Clostridia.Clostridiales.Ruminococcaceaencultured	TACR2
30784	ENSG00000075073	rs5030928	0.011485257	0.004909471	0.570215161	0.829077495	-0.3485441	0.628562893	-0.039822142	-0.0252665	0.133984661	0.215816812	0.069785765	0.116566629	0.021700829	0.003675699	0.889537299	0.993111591	Bacteria.Actinobacteria.Actinobacteria.Bifidobacteriales.Bifidobacteriaceae.Bifidobacterium	TACR2
30785	ENSG00000075073	rs5030928	0.012948489	0.000790726	0.40846953	0.107532278	-0.321341768	0.694167141	0.058789378	-0.188509559	0.125740044	0.197134048	0.070662476	0.115513983	0.020689002	0.000996525	0.999670759	0.977979436	Bacteria.Firmicutes.Clostridia.Clostridiales.Ruminococcaceae.Flavonifractor	TACR2
30786	ENSG00000075073	rs5030928	0.012330986	0.002454134	0.844083977	0.466726656	-0.347930359	0.759379761	-0.011188045	0.059686564	0.135154467	0.240931383	0.056659882	0.081525598	0.02773207	0.002804119	0.923730411	0.978253137	Bacteria.Firmicutes.Negativicutes.Selenomonadales.Acidaminococcaceae	TACR2
30787	ENSG00000075073	rs5030928	0.277391835	0.517230479	0.414043641	0.140562907	-0.200964574	0.224240456	0.057775194	-0.170582127	0.183465417	0.34436395	0.070280318	0.114338787	0.349867616	0.285620363	0.981084248	0.998600531	Bacteria.Firmicutes.Clostridia.Clostridiales.Ruminococcaceae.Ruminiclostridium_6	TACR2
30788	ENSG00000075073	rs5030928	0.008885111	0.019217564	0.688493421	0.288021841	-0.337012621	0.506224085	-0.028494912	-0.112622416	0.124926647	0.210833004	0.070760395	0.105132491	0.018877923	0.009937688	0.688134237	0.811349251	Bacteria.Firmicutes.Clostridia.Clostridiales.Peptostreptococcaceae	TACR2
30789	ENSG00000075073	rs5030928	0.008089251	0.001361046	0.415679928	0.830277706	-0.361030772	0.673636066	-0.04671208	0.02067528	0.132131563	0.201259175	0.057023309	0.096070414	0.0153255	0.001519835	0.99935717	0.961062114	Bacteria.Firmicutes.Erysipelotrichia.Erysipelotrichales.Erysipelotrichaceae.Erysipelotrichaceae_UCG_003	TACR2
30790	ENSG00000075073	rs5030928	0.06138143	0.000751924	0.287235258	0.006337884	-0.759983113	2.991326521	0.078017519	-0.412909302	0.399218868	0.845679783	0.072709199	0.146356471	0.843534211	0.088705739	0.997675757	0.922677865	Bacteria.Bacteroidetes	TACR2
30791	ENSG00000075073	rs5030928	0.007943658	0.001116336	0.318203853	0.39843686	-0.346748507	0.670276589	-0.055305557	0.072909262	0.12659502	0.196488872	0.05498233	0.085774079	0.013130168	0.001301584	0.998277807	0.999325446	Bacteria.Bacteroidetes.Bacteroidia.Bacteroidales.Porphyromonadaceae.Parabacteroides	TACR2
30792	ENSG00000075073	rs5030928	0.016040923	0.003285948	0.672020197	0.551734647	-0.35445828	0.727838556	-0.028729344	0.078558115	0.143357781	0.238441909	0.067550212	0.131307407	0.035431922	0.004272231	0.962073978	0.866774619	Bacteria.Firmicutes.Bacilli.Lactobacillales.Carnobacteriaceae.Granulicatella	TACR2
30793	ENSG00000075073	rs5030928	0.008354215	0.006905814	0.091932166	0.25923672	-0.337020477	0.621359984	-0.099052221	0.109251966	0.123882706	0.222694488	0.057906405	0.095991059	0.014793734	0.004518007	0.997604342	0.996621608	Bacteria.Proteobacteria.Deltaproteobacteria	TACR2
30794	ENSG00000075073	rs5030928	0.032158996	0.011797269	0.413976592	0.292583684	-0.288208063	0.555715638	-0.04692306	0.086551989	0.131633913	0.214463733	0.057071059	0.081570288	0.041415276	0.00666072	0.967466949	0.97562022	Bacteria.Bacteroidetes.Bacteroidia.Bacteroidales.Porphyromonadaceae	TACR2
30795	ENSG00000075073	rs5030928	0.055722156	0.086107552	0.54705448	0.742418753	-0.412842525	0.568973445	-0.053169666	-0.038856267	0.211919521	0.326481361	0.087832974	0.117726145	0.145887426	0.073897501	0.836333084	0.989485571	Bacteria.Firmicutes.Clostridia.Clostridiales.Lachnospiraceae.Lachnospiraceae_ND3007_group	TACR2
30796	ENSG00000075073	rs5030928	0.040304412	0.002204265	0.486941009	0.786246223	-0.282151758	0.62928284	-0.048375783	-0.028536725	0.134840725	0.19739486	0.069190427	0.104794685	0.048791079	0.002637963	0.92078388	0.952301545	Bacteria.Firmicutes.Clostridia.Clostridiales.Lachnospiraceae.Fusicatenibacter	TACR2
30797	ENSG00000075073	rs5030928	0.307425155	0.040544378	0.540316413	0.863490286	-0.220797	0.698736983	0.055664794	0.023539528	0.214633179	0.334340981	0.090425494	0.13636998	0.424122996	0.069567604	0.99032513	0.921363768	Bacteria.Firmicutes.Clostridia.Clostridiales.Ruminococcaceae.Ruminococcaceae_UCG_013	TACR2
30798	ENSG00000075073	rs5030928	0.493730992	0.011333045	0.449043499	0.159276118	-0.170761147	1.384477781	-0.050392108	-0.198545428	0.248101457	0.531177021	0.066164674	0.139443784	0.750494041	0.066678511	0.998803525	0.997226571	Bacteria.Firmicutes.Clostridia.Clostridiales.Lachnospiraceae.Eubacterium_rectale_group	TACR2
30799	ENSG00000075073	rs5030928	0.137597093	0.004468625	0.501284047	0.035682892	-0.608512154	2.218831162	0.055679961	-0.3184963	0.404775905	0.753256589	0.08233691	0.148472985	0.777035946	0.166146794	0.999135888	0.890283458	Bacteria.Firmicutes.Clostridia.Clostridiales.Ruminococcaceae	TACR2
30800	ENSG00000075073	rs5030928	0.013628829	0.001497785	0.391730133	0.429499362	-0.415787232	0.749565471	-0.057729598	0.084843073	0.163960385	0.226054591	0.066953709	0.106719093	0.045218084	0.003360538	0.524522611	0.934137909	Bacteria.Firmicutes.Clostridia.Clostridiales.Christensenellaceae	TACR2
30801	ENSG00000075073	rs5030928	0.128264972	0.063032222	0.878588965	0.686381369	-0.34849249	0.577301868	-0.011184714	-0.037212968	0.226203445	0.305229478	0.072930776	0.091751912	0.191338266	0.060485	0.878149992	0.963691268	Bacteria.Bacteroidetes.Bacteroidia.Bacteroidales.Prevotellaceae.Prevotella_9	TACR2
30802	ENSG00000075073	rs5030928	0.098797782	0.022184651	0.564465565	0.54298355	-0.272941058	0.894015499	0.034841775	0.07996554	0.162978772	0.381521494	0.060156451	0.130763653	0.165148537	0.027887024	0.999858829	0.947089082	Bacteria.Proteobacteria.Betaproteobacteria.Neisseriales.Neisseriaceae.Eikenella	TACR2
30803	ENSG00000075073	rs5030928	0.017875106	0.000191327	0.547994365	0.031009135	-0.394650716	1.068655586	0.045278487	-0.306545051	0.16241612	0.270163291	0.074973472	0.139032057	0.051677976	0.000961977	0.906603649	0.748915213	Bacteria.Firmicutes.Clostridia.Clostridiales.Lachnospiraceae.Blautia	TACR2
30804	ENSG00000075073	rs5030928	0.06860841	0.007197939	0.977048421	0.857410691	-0.325286147	0.631252101	0.001986472	-0.016016635	0.175666741	0.227468841	0.068782562	0.088790846	0.113222174	0.012693679	0.856588029	0.940986664	Bacteria.Bacteroidetes.Bacteroidia.Bacteroidales.Porphyromonadaceae.Odoribacter	TACR2
30805	ENSG00000075073	rs5030928	0.010702811	0.000933582	0.498230344	0.374168493	-0.323578021	0.667274888	-0.055052554	-0.095435396	0.123123931	0.192378285	0.080829408	0.106649485	0.017269385	0.000936883	0.999276643	0.988728768	Bacteria.Firmicutes.Clostridia.Clostridiales.Ruminococcaceae.Ruminiclostridium_5	TACR2
30806	ENSG00000075073	rs5030928	0.037216596	0.001995331	0.94809684	0.266305966	-0.345802821	0.835683376	0.003729841	-0.09966616	0.16257448	0.259432926	0.057075869	0.088888278	0.075196566	0.003558028	0.763024635	0.920789301	Bacteria.Firmicutes.Clostridia.Clostridiales.Lachnospiraceae.Lachnoclostridium	TACR2
30807	ENSG00000075073	rs5030928	0.016119736	0.001654534	0.469699487	0.387058579	-0.395789231	0.757291752	0.045655606	-0.088224329	0.160198245	0.230657261	0.062780594	0.101312056	0.049123246	0.003679675	0.530613225	0.93224343	Bacteria.Firmicutes.Clostridia.Clostridiales.Lachnospiraceae.Anaerostipes	TACR2
30808	ENSG00000075073	rs5030928	0.239727147	0.081070206	0.149986776	0.687186588	-0.188217693	0.582910289	0.068733045	-0.037788297	0.158627085	0.328943954	0.047180974	0.093424037	0.249391114	0.060427624	0.86527713	0.998607976	Bacteria.Firmicutes.Clostridia.Clostridiales.Lachnospiraceae.Tyzzerella_4	TACR2
30809	ENSG00000075073	rs5030928	0.01074824	0.00175407	0.596568678	0.79807707	-0.330400221	0.702815827	-0.029246043	-0.02248879	0.125796305	0.215328324	0.054978108	0.087543359	0.016235729	0.001590648	0.975933082	0.895950697	Bacteria.Bacteroidetes.Bacteroidia.Bacteroidales.Rikenellaceae.Alistipes	TACR2
30810	ENSG00000075073	rs5030928	0.313622123	0.018052384	0.751483634	0.36242963	-0.253668363	0.906724064	0.029622771	0.143685799	0.249791016	0.373758714	0.093145332	0.15665735	0.506932637	0.067136973	0.863071362	0.919745892	Bacteria.Firmicutes.Clostridia.Clostridiales.Ruminococcaceae.Anaerotruncus	TACR2
30811	ENSG00000075073	rs5030928	0.016976233	0.006488747	0.666447905	0.58438054	-0.355439206	0.611667577	0.023025754	0.042343846	0.145061416	0.217461498	0.053177209	0.077024978	0.031956262	0.006916689	0.792793343	0.935568656	Bacteria.Proteobacteria.Betaproteobacteria.Burkholderiales.Alcaligenaceae	TACR2
30812	ENSG00000075073	rs5030928	0.042946911	0.020968288	0.89285582	0.945993584	-0.316096429	0.66249895	-0.010614799	-0.011093095	0.153096705	0.279997505	0.078500225	0.163131333	0.093478486	0.019565698	0.980868542	0.994365378	Bacteria.Firmicutes.Bacilli.Lactobacillales.Streptococcaceae.Streptococcus	TACR2
30813	ENSG00000075073	rs5030928	0.033296819	0.02133993	0.391274546	0.511481551	-0.48871288	0.844780321	-0.075915193	0.085067856	0.224725494	0.358109416	0.087959888	0.128858758	0.142519436	0.041274214	0.998832683	0.975171299	Bacteria.Firmicutes.Clostridia.Clostridiales.Ruminococcaceae.Eubacterium_coprostanoligenes_group	TACR2
30814	ENSG00000075073	rs5030928	0.132064881	0.064634674	0.811189774	0.633827996	-0.295170292	0.545360525	0.017189657	-0.052333532	0.193531155	0.290134315	0.071663893	0.109346729	0.252310183	0.083889521	0.962564531	0.997513341	Bacteria.Firmicutes.Clostridia.Clostridiales.Lachnospiraceae.Eubacterium_xylanophilum_group	TACR2
30815	ENSG00000075073	rs5030928	0.539311721	0.10551774	0.323859149	0.874977681	-0.142648128	0.594186241	0.077030045	-0.017914696	0.231151558	0.361971075	0.077486991	0.113412551	0.484595118	0.115834523	0.997594253	0.968948848	Bacteria.Firmicutes.Erysipelotrichia.Erysipelotrichales.Erysipelotrichaceae.Faecalitalea	TACR2
30816	ENSG00000075073	rs5030928	0.096406307	0.004387071	0.542026347	0.037412885	-0.519876902	2.169191966	0.035528119	-0.280609478	0.308174988	0.734791854	0.057959366	0.132065652	0.689307429	0.105210877	0.999973618	0.989705988	Bacteria.Bacteroidetes.Bacteroidia.Bacteroidales.Bacteroidaceae.Bacteroides	TACR2
30817	ENSG00000075073	rs5030928	0.050460438	0.01032947	0.392472406	0.24097191	-0.277788407	0.554826987	0.039950233	-0.076612495	0.139380654	0.210047465	0.046406646	0.064740861	0.057547775	0.008189914	0.955858825	0.966227447	Bacteria.Firmicutes.Clostridia.Clostridiales.Lachnospiraceae.Tyzzerella	TACR2
30818	ENSG00000075073	rs5030928	0.015733949	0.001187449	0.450952915	0.338027495	-0.31472034	0.672092041	-0.046051641	-0.123177561	0.12689778	0.198178122	0.060722124	0.127620137	0.022087614	0.001271721	0.713186437	0.94720491	Bacteria.Firmicutes.Clostridia.Clostridiales.Lachnospiraceae.Dorea	TACR2
30819	ENSG00000075073	rs5030928	0.020994565	0.087753551	0.594066804	0.232561487	-0.300814834	0.446593009	0.030680058	-0.128992184	0.127163037	0.257629405	0.057282256	0.107044975	0.027987674	0.028048411	0.567450935	0.904712577	Bacteria.Firmicutes.Clostridia.Clostridiales.Lachnospiraceae.Lachnospira	TACR2
30820	ENSG00000075073	rs5030928	0.011293373	0.001811262	0.487629671	0.723000718	-0.32780454	0.65052754	-0.034452725	0.029359949	0.125703346	0.199958181	0.049354984	0.08247403	0.018821566	0.001407209	0.748982038	0.923352617	Bacteria.Firmicutes.Clostridia.Clostridiales.Lachnospiraceae.Lachnospiraceae_NK4A136_group	TACR2
30821	ENSG00000075142	rs6465134	0.033125638	0.057329499	0.134142473	0.347544266	0.987476867	-0.510206117	0.239325226	-0.087119648	0.453615682	0.263656962	0.157773335	0.092071912	0.064168126	0.041202542	0.947613107	0.99789802	Bacteria.Verrucomicrobia	SRI
30822	ENSG00000075142	rs6465134	0.342268106	0.385095245	0.983126664	0.966432205	0.480155801	-0.281583661	-0.004723855	-0.005869815	0.501892312	0.322013961	0.222501153	0.138944142	0.354407381	0.207539176	0.975265679	0.935865371	Bacteria.Firmicutes.Bacilli	SRI
30823	ENSG00000075142	rs6465134	0.014431989	0.013128598	0.014677331	0.015651673	0.956879651	-0.602530669	0.639339063	-0.400970138	0.380657755	0.236258892	0.255000247	0.16154084	0.044249037	0.012857643	0.999005033	0.870684181	Bacteria.Actinobacteria.Coriobacteriia.Coriobacteriales	SRI
30824	ENSG00000075142	rs6465134	0.404217308	0.315840486	0.914735047	0.856337835	0.456078592	-0.355509037	-0.025108045	-0.027924814	0.543217618	0.35169615	0.23359509	0.153636857	0.437286936	0.207927325	0.99792254	0.986607256	Bacteria.Firmicutes.Clostridia.Clostridiales.Family_XIII.Family_XIII_AD3011_group	SRI
30825	ENSG00000075142	rs6465134	0.214977061	0.172195367	0.711998932	0.623495442	0.578127159	-0.37252696	-0.0649393	0.052019516	0.461682109	0.26987073	0.175137226	0.105461894	0.213809189	0.091154049	0.814018309	0.988047315	Bacteria.Proteobacteria.Betaproteobacteria	SRI
30826	ENSG00000075142	rs6465134	0.344012417	0.151036584	0.776853353	0.518452781	0.352391089	-0.322350948	-0.045413803	-0.066697143	0.369686772	0.221853075	0.159569151	0.102726651	0.239563948	0.070468682	0.968249443	0.907101516	Bacteria.Proteobacteria.Gammaproteobacteria.Pseudomonadales.Pseudomonadaceae.Pseudomonas	SRI
30827	ENSG00000075142	rs6465134	0.292959788	0.344207261	0.691662815	0.473580938	0.41333935	-0.221035601	0.057342209	-0.059010872	0.389854925	0.231978541	0.143941981	0.081861869	0.210501415	0.114393235	0.999492402	0.999741582	Bacteria.Proteobacteria.Gammaproteobacteria.Enterobacteriales.Enterobacteriaceae.Escherichia_Shigella	SRI
30828	ENSG00000075142	rs6465134	0.385349391	0.371513464	0.806254888	0.814243132	0.639487491	-0.385258134	-0.066693938	0.037721808	0.731699773	0.428128421	0.270824328	0.15989815	0.553054281	0.358889526	0.936879597	0.93080513	Bacteria.Firmicutes.Negativicutes.Selenomonadales	SRI
30829	ENSG00000075142	rs6465134	0.252207759	0.208722079	0.328663925	0.286372098	2.979172169	-1.74189627	-0.411066226	0.23973467	2.578759663	1.371906922	0.417663043	0.223019778	0.997454612	0.812487091	0.997650199	0.999159905	Bacteria.Firmicutes.Clostridia.Clostridiales	SRI
30830	ENSG00000075142	rs6465134	0.15287282	0.144025418	0.461101753	0.484810001	0.500883564	-0.310953857	0.095984107	-0.055816216	0.346298986	0.210275306	0.12945766	0.079441694	0.100803872	0.04774484	0.770528663	0.838001508	Bacteria.Firmicutes.Negativicutes.Selenomonadales.Veillonellaceae.Dialister	SRI
30831	ENSG00000075142	rs6465134	0.982825397	0.847814847	0.48914203	0.594114157	-0.01658807	-0.080956751	-0.226128346	0.095908351	0.767617009	0.420174261	0.325071176	0.179092017	0.621598925	0.416193653	0.998891856	0.999590371	Bacteria.Firmicutes.Bacilli.Bacillales.Staphylococcaceae.Staphylococcus	SRI
30832	ENSG00000075142	rs6465134	0.093109174	0.09370551	0.302590066	0.33843529	0.641830168	-0.377782209	0.249141631	-0.134950639	0.376603868	0.222082248	0.239757705	0.139936751	0.078860371	0.035722554	0.88760533	0.997132292	Bacteria.Firmicutes.Bacilli.Bacillales	SRI
30833	ENSG00000075142	rs6465134	0.122182182	0.12314318	0.225416148	0.397230676	0.534120345	-0.322181798	0.227903589	-0.094617427	0.341052282	0.20626191	0.18621431	0.111026896	0.080192328	0.044943404	0.975966367	0.997201293	Bacteria.Firmicutes.Clostridia.Clostridiales.Lachnospiraceae.Coprococcus_1	SRI
30834	ENSG00000075142	rs6465134	0.163177637	0.21176954	0.736096405	0.877252336	0.489109559	-0.267225372	0.06696309	0.018606404	0.346778028	0.21189354	0.197837799	0.119992716	0.114600598	0.068283596	0.957254476	0.998755611	Bacteria.Actinobacteria.Actinobacteria.Bifidobacteriales.Bifidobacteriaceae	SRI
30835	ENSG00000075142	rs6465134	0.327883624	0.277036999	0.759336814	0.436297162	0.446899001	-0.280928554	0.057313829	-0.080790883	0.453333523	0.256275377	0.18629917	0.103141999	0.149715124	0.089055587	0.968802863	0.98705661	Bacteria.Bacteroidetes.Bacteroidia.Bacteroidales.Prevotellaceae	SRI
30836	ENSG00000075142	rs6465134	0.859930508	0.66254006	0.464096995	0.70843054	0.102663089	-0.151579358	-0.15778281	0.051118521	0.579480654	0.345744985	0.214243209	0.136095	0.632456394	0.37861555	0.948905015	0.966332496	Bacteria.Firmicutes.Clostridia.Clostridiales.Ruminococcaceae.Ruminococcaceae_NK4A214_group	SRI
30837	ENSG00000075142	rs6465134	0.284767247	0.39995045	0.821966521	0.474921563	0.440764116	-0.203993066	0.033579732	-0.060090657	0.408657272	0.240763511	0.148630398	0.083614021	0.239974006	0.167269495	0.997282517	0.999171204	Bacteria.Proteobacteria.Gammaproteobacteria.Enterobacteriales.Enterobacteriaceae	SRI
30838	ENSG00000075142	rs6465134	0.65070471	0.426921474	0.092185347	0.268533641	0.170759542	-0.182939595	-0.268365369	0.109853849	0.375387184	0.228821911	0.157012573	0.09843592	0.326980226	0.168353045	0.748285992	0.930897938	Bacteria.Firmicutes.Clostridia.Clostridiales.Ruminococcaceae.Ruminococcaceae_UCG_003	SRI
30839	ENSG00000075142	rs6465134	0.15717291	0.117844358	0.56404079	0.980995775	0.486515406	-0.329686407	-0.070717907	-0.001820162	0.339943143	0.208018166	0.121965379	0.076118042	0.100159719	0.041393117	0.768777369	0.998729221	Bacteria.Proteobacteria.Betaproteobacteria.Burkholderiales.Alcaligenaceae.Sutterella	SRI
30840	ENSG00000075142	rs6465134	0.539296575	0.690618281	0.918806172	0.663213033	0.411456444	-0.154207061	0.019609721	-0.047212661	0.666712128	0.385715332	0.191623635	0.10791944	0.541902486	0.327175434	0.996566686	0.997858307	Bacteria.Proteobacteria.Gammaproteobacteria	SRI
30841	ENSG00000075142	rs6465134	0.195184717	0.13861841	0.589457191	0.413130486	0.579718019	-0.382417698	0.118460139	-0.107894303	0.442912532	0.255051724	0.21843486	0.130989724	0.165696497	0.061892166	0.991744893	0.883457894	Bacteria.Firmicutes.Bacilli.Lactobacillales.Carnobacteriaceae	SRI
30842	ENSG00000075142	rs6465134	0.63292563	0.364169126	0.446855495	0.795913806	0.2209256	-0.251362415	-0.159942911	0.032494755	0.460379477	0.275056417	0.208990345	0.125122823	0.475651975	0.24690374	0.843500443	0.906810974	Bacteria.Firmicutes.Clostridia.Clostridiales.Ruminococcaceae.Ruminiclostridium_9	SRI
30843	ENSG00000075142	rs6465134	0.142875587	0.160275698	0.437164289	0.525105219	0.819527848	-0.457904804	0.160864372	-0.075155511	0.552570611	0.322381499	0.205758648	0.117624747	0.198370071	0.106612709	0.836955296	0.98465609	Bacteria.Firmicutes.Erysipelotrichia.Erysipelotrichales.Erysipelotrichaceae.Clostridium_innocuum_group	SRI
30844	ENSG00000075142	rs6465134	0.338319954	0.216630927	0.5607544	0.935697168	0.347396875	-0.268103218	-0.102674483	-0.008860151	0.360145769	0.214884397	0.175593369	0.109395365	0.159916157	0.056555185	0.990263512	0.944647962	Bacteria.Proteobacteria.Gammaproteobacteria.Pseudomonadales	SRI
30845	ENSG00000075142	rs6465134	0.504408232	0.416419602	0.624264818	0.762464267	0.31841862	-0.237833256	0.11288223	-0.043015096	0.474331387	0.290795985	0.229361097	0.141721561	0.366955122	0.262060136	0.926595789	0.867878034	Bacteria.Firmicutes.Erysipelotrichia.Erysipelotrichales	SRI
30846	ENSG00000075142	rs6465134	0.217772334	0.204295524	0.296785524	0.29495019	2.905519417	-1.587457063	-0.453527091	0.24240996	2.334626609	1.237986474	0.431191043	0.229589787	0.954184916	0.637164506	0.999826541	0.999832315	Bacteria.Firmicutes.Clostridia.Clostridiales.Lachnospiraceae	SRI
30847	ENSG00000075142	rs6465134	0.150784301	0.093440367	0.497416323	0.307716995	0.653621324	-0.449667095	-0.125068494	0.111484722	0.449562634	0.264122058	0.183279752	0.108438417	0.184442831	0.063250953	0.912640904	0.997216401	Bacteria.Firmicutes.Clostridia.Clostridiales.Ruminococcaceae.Subdoligranulum	SRI
30848	ENSG00000075142	rs6465134	0.012458238	0.010465763	0.012507747	0.011361593	0.979426912	-0.627548676	0.645643424	-0.410634666	0.381041868	0.238022885	0.251333162	0.157604227	0.041289861	0.011347909	0.999739884	0.859864217	Bacteria.Actinobacteria.Coriobacteriia.Coriobacteriales.Coriobacteriaceae	SRI
30849	ENSG00000075142	rs6465134	0.972607981	0.747274	0.265430752	0.414192271	0.017957153	-0.098979035	-0.227007012	0.099919944	0.520949804	0.305861232	0.202084634	0.121585973	0.621219181	0.386612894	0.997947728	0.9977362	Bacteria.Actinobacteria.Actinobacteria.Micrococcales	SRI
30850	ENSG00000075142	rs6465134	0.153916479	0.143082955	0.92771543	0.959197292	0.505830551	-0.315116057	-0.015709937	-0.005119679	0.350622232	0.212580607	0.17250012	0.099684979	0.097355875	0.049496138	0.915143781	0.951663168	Bacteria.Fusobacteria.Fusobacteriia.Fusobacteriales	SRI
30851	ENSG00000075142	rs6465134	0.505503486	0.380986034	0.909535263	0.749400438	0.512648516	-0.369291127	0.02790087	-0.043908318	0.76563835	0.418661291	0.244597938	0.136876597	0.42982392	0.246824911	0.998896274	0.993648602	Bacteria.Proteobacteria.Deltaproteobacteria.Desulfovibrionales.Desulfovibrionaceae.Desulfovibrio	SRI
30852	ENSG00000075142	rs6465134	0.276471022	0.26419956	0.918244049	0.875646493	0.520263823	-0.332113539	0.019271485	-0.017600367	0.474043508	0.294883656	0.187019011	0.112026968	0.272186413	0.160969696	0.893124555	0.99780419	Bacteria.Firmicutes.Clostridia.Clostridiales.Ruminococcaceae.Ruminococcus_2	SRI
30853	ENSG00000075142	rs6465134	0.116722235	0.094275398	0.655165272	0.459800961	0.569900159	-0.383075533	-0.106194977	0.112548054	0.358462692	0.225593245	0.236690831	0.151356641	0.083695736	0.035866774	0.79359472	0.9138367	Bacteria.Actinobacteria.Actinobacteria	SRI
30854	ENSG00000075142	rs6465134	0.171259822	0.195446077	0.705745689	0.826467718	0.55500047	-0.319488083	0.098630285	-0.034168792	0.401171064	0.244237998	0.260073467	0.15522815	0.163053834	0.075461174	0.999672451	0.998587032	Bacteria.Firmicutes.Clostridia.Clostridiales.Ruminococcaceae.Butyricicoccus	SRI
30855	ENSG00000075142	rs6465134	0.14770353	0.201975461	0.555137006	0.867338678	0.582501942	-0.312828459	0.099610146	-0.016982269	0.397574514	0.242695599	0.167933278	0.101264769	0.127643557	0.054090509	0.591324016	0.995873021	Bacteria.Firmicutes.Clostridia.Clostridiales.Peptostreptococcaceae.Intestinibacter	SRI
30856	ENSG00000075142	rs6465134	0.173465491	0.156566528	0.163031727	0.094257166	0.465589124	-0.293458595	-0.194868018	0.14307592	0.338301338	0.204744172	0.138112538	0.084252665	0.097792562	0.049089327	0.925940344	0.773954304	Bacteria.Bacteroidetes.Bacteroidia.Bacteroidales.Rikenellaceae	SRI
30857	ENSG00000075142	rs6465134	0.183091572	0.166291265	0.771664947	0.888812514	0.46889886	-0.296117806	-0.049196873	0.014058773	0.348455994	0.211524308	0.168822975	0.100164877	0.113123854	0.056828797	0.92697622	0.972482468	Bacteria.Firmicutes.Clostridia.Clostridiales.Ruminococcaceae.Ruminococcaceae_UCG_002	SRI
30858	ENSG00000075142	rs6465134	0.128650768	0.165593617	0.474129372	0.842635084	0.547392551	-0.304154469	-0.127322116	0.021932726	0.355673278	0.216902058	0.176845606	0.11003807	0.117595104	0.053876736	0.977260763	0.990119776	Bacteria.Firmicutes.Negativicutes.Selenomonadales.Veillonellaceae.Veillonella	SRI
30859	ENSG00000075142	rs6465134	0.152493369	0.206565496	0.53563868	0.952552417	0.512637969	-0.27664456	0.0815886	0.004830946	0.354092936	0.216839519	0.131016967	0.080877116	0.105472731	0.070126605	0.910206327	0.911949103	Bacteria.Proteobacteria.Betaproteobacteria.Burkholderiales.Alcaligenaceae.Parasutterella	SRI
30860	ENSG00000075142	rs6465134	0.164003186	0.158108286	0.857307846	0.904113747	0.490177309	-0.300307847	-0.030903322	0.01276488	0.348227183	0.210314574	0.171192799	0.10554954	0.102417057	0.050374061	0.997604342	0.996621608	Bacteria.Proteobacteria.Deltaproteobacteria	SRI
30861	ENSG00000075142	rs6465134	0.214582385	0.200022852	0.991127973	0.984897779	0.47864414	-0.296510093	0.001617618	0.001663673	0.381903941	0.229028036	0.144915105	0.08755285	0.118826562	0.071841223	0.945442541	0.999005681	Bacteria.Proteobacteria.Gammaproteobacteria.Pasteurellales.Pasteurellaceae.Haemophilus	SRI
30862	ENSG00000075142	rs6465134	0.51106562	0.399595366	0.781421579	0.897834729	0.348335903	-0.251103097	0.071311353	-0.018695205	0.527129854	0.296140862	0.255945606	0.145036406	0.328177062	0.195272352	0.926890345	0.944103394	Bacteria.Firmicutes.Clostridia.Clostridiales.Lachnospiraceae.Blautia	SRI
30863	ENSG00000075142	rs6465134	0.356603066	0.23742532	0.83360143	0.607618823	0.558765629	-0.412151839	0.044195414	-0.062701312	0.601818527	0.345638509	0.209526	0.121518757	0.330568407	0.168474941	0.997329664	0.92426646	Bacteria.Firmicutes.Negativicutes.Selenomonadales.Veillonellaceae.Megasphaera	SRI
30864	ENSG00000075142	rs6465134	0.359145824	0.296380926	0.963854751	0.886608712	0.489067251	-0.317087726	0.008049062	-0.014290335	0.529561877	0.301216718	0.176934171	0.099822511	0.298163877	0.142500555	0.99714486	0.996602117	Bacteria.Firmicutes.Clostridia.Clostridiales.Clostridiaceae_1.Clostridium_sensu_stricto_1	SRI
30865	ENSG00000075142	rs6465134	0.153256324	0.143147598	0.897044284	0.993110101	0.505104519	-0.314827568	-0.022239531	-0.000859668	0.349548616	0.212420895	0.171200962	0.099170444	0.098825867	0.048730166	0.918096323	0.949891281	Bacteria.Fusobacteria.Fusobacteriia.Fusobacteriales.Fusobacteriaceae.Fusobacterium	SRI
30866	ENSG00000075142	rs6465134	0.169016074	0.2268978	0.79103607	0.79287385	0.481731317	-0.258380906	0.051990397	0.031149341	0.346359085	0.211799119	0.195409441	0.118140825	0.121212905	0.066135249	0.904154296	0.993111591	Bacteria.Actinobacteria.Actinobacteria.Bifidobacteriales.Bifidobacteriaceae.Bifidobacterium	SRI
30867	ENSG00000075142	rs6465134	0.266274654	0.259298852	0.428503643	0.197485954	0.398536997	-0.243379861	-0.15169789	0.145118889	0.355415776	0.213866796	0.190398639	0.111451999	0.143205456	0.085037566	0.999670759	0.996530704	Bacteria.Firmicutes.Clostridia.Clostridiales.Ruminococcaceae.Flavonifractor	SRI
30868	ENSG00000075142	rs6465134	0.13146625	0.219338138	0.410253334	0.699767657	0.85251071	-0.416550175	0.190716163	-0.054395683	0.558075605	0.33585743	0.230112493	0.140432825	0.225149939	0.135047353	0.819175338	0.983827382	Bacteria.Firmicutes.Clostridia.Clostridiales.Lachnospiraceae.Lachnospiraceae_ND3007_group	SRI
30869	ENSG00000075142	rs6465134	0.512327366	0.348612571	0.666053166	0.475490746	1.176495589	-0.905082118	-0.130434739	0.117318327	1.785714551	0.958667609	0.30085514	0.163455713	0.958015446	0.565901221	0.997187614	0.93667398	Bacteria.Bacteroidetes.Bacteroidia.Bacteroidales	SRI
30870	ENSG00000075142	rs6465134	0.147285728	0.127087627	0.545957442	0.458245627	0.511889009	-0.328686143	-0.075504615	0.058672579	0.349012861	0.212677046	0.124387323	0.078630015	0.124637879	0.059894535	0.744062541	0.83325269	Bacteria.Firmicutes.Clostridia.Clostridiales.Lachnospiraceae.Roseburia	SRI
30871	ENSG00000075142	rs6465134	0.478726122	0.599657145	0.759498835	0.478680859	0.386502625	-0.165256516	-0.059965026	0.081291119	0.542485844	0.313295152	0.195052505	0.114086484	0.376757222	0.293807443	0.757120409	0.982685924	Bacteria.Firmicutes.Clostridia.Clostridiales.Ruminococcaceae.Ruminococcus_1	SRI
30872	ENSG00000075142	rs6465134	0.152571359	0.178341123	0.655824788	0.967860536	0.543490553	-0.309513783	0.077100886	-0.004299403	0.375476164	0.227484111	0.172197574	0.106296517	0.121476431	0.053713204	0.676808175	0.894081861	Bacteria.Firmicutes.Clostridia.Clostridiales.Peptostreptococcaceae	SRI
30873	ENSG00000075142	rs6465134	0.363515343	0.306202788	0.979724335	0.926923985	0.482613588	-0.307372361	0.004494855	-0.009083965	0.527382051	0.298031464	0.176182406	0.098661495	0.285761607	0.126510715	0.998329958	0.99999132	Bacteria.Firmicutes.Clostridia.Clostridiales.Clostridiaceae_1	SRI
30874	ENSG00000075142	rs6465134	0.141692655	0.117796639	0.457809453	0.401355919	0.746289698	-0.470065256	0.137878335	-0.093923497	0.50167475	0.296552012	0.184597609	0.11118659	0.207714664	0.077346757	0.996596763	0.999791394	Bacteria.Firmicutes.Clostridia.Clostridiales.Ruminococcaceae.Ruminococcaceae_UCG_005	SRI
30875	ENSG00000075142	rs6465134	0.666836913	0.561412777	0.8878313	0.988760411	0.355530542	-0.267843578	0.023337306	-0.001335698	0.822107674	0.45883733	0.164807596	0.094452385	0.610985946	0.414818423	0.9911218	0.942001406	Bacteria.Firmicutes.Clostridia.Clostridiales.Ruminococcaceae.Faecalibacterium	SRI
30876	ENSG00000075142	rs6465134	0.166845585	0.181833553	0.460156176	0.527682831	0.861902823	-0.489991149	0.175182324	-0.088014868	0.616496098	0.36307021	0.235775696	0.138614646	0.308525232	0.157144841	0.998832683	0.978683298	Bacteria.Firmicutes.Clostridia.Clostridiales.Ruminococcaceae.Eubacterium_coprostanoligenes_group	SRI
30877	ENSG00000075142	rs6465134	0.03478403	0.062703096	0.134770561	0.348915531	0.979676623	-0.502205697	0.23864461	-0.086552067	0.454379705	0.26518393	0.157582908	0.091734428	0.065368168	0.044921436	0.953850517	0.998439902	Bacteria.Verrucomicrobia.Verrucomicrobiae.Verrucomicrobiales.Verrucomicrobiaceae.Akkermansia	SRI
30878	ENSG00000075142	rs6465134	0.508034226	0.418592692	0.615693937	0.755323405	0.315209512	-0.236413799	0.115895553	-0.044401214	0.473585724	0.290419371	0.229774343	0.141881274	0.366212107	0.258896298	0.911010106	0.862626287	Bacteria.Firmicutes.Erysipelotrichia.Erysipelotrichales.Erysipelotrichaceae	SRI
30879	ENSG00000075142	rs6465134	0.558161756	0.408587278	0.746357116	0.573352283	0.896029258	-0.67216378	-0.08467215	0.079404511	1.522275783	0.808118007	0.260670529	0.140294168	0.888913447	0.553274652	0.999973618	0.989705988	Bacteria.Bacteroidetes.Bacteroidia.Bacteroidales.Bacteroidaceae.Bacteroides	SRI
30880	ENSG00000075142	rs6465134	0.356687549	0.372867357	0.598416891	0.68988992	1.133715712	-0.583804706	-0.155515038	0.064042983	1.221284461	0.650619597	0.293825881	0.159792288	0.676862707	0.362623785	0.998803525	0.997226571	Bacteria.Firmicutes.Clostridia.Clostridiales.Lachnospiraceae.Eubacterium_rectale_group	SRI
30881	ENSG00000075142	rs6465134	0.684051143	0.576405447	0.369042588	0.477437615	0.190082472	-0.156588788	-0.172088852	0.083381583	0.465009275	0.278888897	0.19024733	0.116688921	0.393016644	0.256125991	0.721558664	0.923301301	Bacteria.Bacteroidetes.Bacteroidia.Bacteroidales.Porphyromonadaceae.Odoribacter	SRI
30882	ENSG00000075142	rs6465134	0.1640567	0.15782992	0.846526934	0.885873849	0.490177156	-0.300504528	-0.033163656	0.015068656	0.348271942	0.210309279	0.170660167	0.104576827	0.102262293	0.047428662	0.998525812	0.997174658	Bacteria.Proteobacteria.Deltaproteobacteria.Desulfovibrionales.Desulfovibrionaceae	SRI
30883	ENSG00000075142	rs6465134	0.159955178	0.147311984	0.064008708	0.091731138	0.484866187	-0.311006147	0.322987708	-0.174624489	0.341097542	0.212062191	0.171417305	0.102021754	0.101008563	0.05140429	0.99935717	0.949725174	Bacteria.Firmicutes.Erysipelotrichia.Erysipelotrichales.Erysipelotrichaceae.Erysipelotrichaceae_UCG_003	SRI
30884	ENSG00000075142	rs6465134	0.167989322	0.161159405	0.944583171	0.992508845	0.484147744	-0.299371766	-0.011216166	0.000952451	0.347245589	0.211220913	0.160736606	0.101054847	0.11117425	0.054987978	0.995339941	0.962083402	Bacteria.Proteobacteria.Deltaproteobacteria.Desulfovibrionales.Desulfovibrionaceae.Bilophila	SRI
30885	ENSG00000075142	rs6465134	0.447360025	0.405348445	0.89882613	0.979472117	0.426240336	-0.287250349	0.020802131	-0.002637812	0.557571024	0.342961974	0.162972076	0.102122245	0.464381931	0.232845515	0.9994853	0.999502343	Bacteria.Firmicutes.Clostridia.Clostridiales.Lachnospiraceae.Ruminococcus_gnavus_group	SRI
30886	ENSG00000075142	rs6465134	0.436127011	0.183630377	0.871280789	0.581140228	0.412761683	-0.417451097	-0.028769782	-0.056994377	0.526757515	0.310610308	0.176856816	0.102785322	0.381912692	0.139586771	0.998365245	0.93087151	Bacteria.Proteobacteria.Gammaproteobacteria.Enterobacteriales.Enterobacteriaceae.Citrobacter	SRI
30887	ENSG00000075142	rs6465134	0.48229735	0.627848194	0.708847595	0.920466847	0.984210642	-0.372743006	-0.125554836	0.018274211	1.392744808	0.765278099	0.334772251	0.182314967	0.792988784	0.614209257	0.999330493	0.997562661	Bacteria.Proteobacteria	SRI
30888	ENSG00000075142	rs6465134	0.363830568	0.357667648	0.926414294	0.951555624	0.449901023	-0.283224593	-0.022377835	0.00921399	0.491960186	0.305727637	0.241358709	0.151077865	0.341480894	0.183895077	0.998820086	0.966710906	Bacteria.Firmicutes.Clostridia.Clostridiales.Family_XIII	SRI
30889	ENSG00000075142	rs6465134	0.766274279	0.735458823	0.071621553	0.084668129	0.116958231	-0.081218623	-0.31068576	0.184490378	0.391820766	0.239353495	0.169642336	0.105364401	0.45443807	0.270237051	0.388653096	0.776402308	Bacteria.Firmicutes.Clostridia.Clostridiales.Christensenellaceae	SRI
30890	ENSG00000075142	rs6465134	0.116094772	0.152524773	0.38029704	0.508871291	0.685561034	-0.396510885	-0.185478821	0.087285531	0.430458108	0.273902114	0.209969543	0.131401964	0.1733063	0.078107444	0.988415778	0.976249604	Bacteria.Firmicutes.Bacilli.Lactobacillales.Streptococcaceae	SRI
30891	ENSG00000075142	rs6465134	0.828337499	0.583492948	0.520844745	0.826191013	0.125215248	-0.175737325	0.149363703	-0.027788519	0.575148435	0.318917243	0.231375182	0.126038385	0.482493464	0.238797237	0.551890635	0.972116335	Bacteria.Firmicutes.Clostridia.Clostridiales.Lachnospiraceae.Anaerostipes	SRI
30892	ENSG00000075142	rs6465134	0.300275691	0.343955095	0.903896862	0.67429502	0.489117986	-0.262819044	-0.021734384	0.049736663	0.468428628	0.275685467	0.17930849	0.117812289	0.227532678	0.124542516	0.862251098	0.983121182	Bacteria.Firmicutes.Clostridia.Clostridiales.Lachnospiraceae.Eubacterium_eligens_group	SRI
30893	ENSG00000075142	rs6465134	0.11017738	0.109476629	0.328896436	0.4079578	0.576004126	-0.3468243	-0.130845146	0.070186502	0.355663227	0.213722024	0.133009355	0.084268828	0.084625759	0.033019491	0.692866362	0.903004347	Bacteria.Firmicutes.Clostridia.Clostridiales.Lachnospiraceae.Lachnospiraceae_NK4A136_group	SRI
30894	ENSG00000075142	rs6465134	0.174364013	0.157340585	0.162101945	0.093403502	0.464500003	-0.292867165	-0.195951765	0.143756371	0.338225393	0.204719186	0.138569058	0.084428824	0.098508618	0.050161058	0.924081149	0.75948747	Bacteria.Bacteroidetes.Bacteroidia.Bacteroidales.Rikenellaceae.Alistipes	SRI
30895	ENSG00000075142	rs6465134	0.068774828	0.057392149	0.186851986	0.132659366	0.706391111	-0.442057058	-0.268559197	0.182588187	0.381712927	0.228498944	0.201315434	0.119902947	0.068218982	0.029661572	0.920183094	0.850290271	Bacteria.Firmicutes.Clostridia.Clostridiales.Lachnospiraceae.Fusicatenibacter	SRI
30896	ENSG00000075142	rs6465134	0.766625909	0.733328536	0.07256872	0.086667396	0.116891325	-0.081987385	-0.309932448	0.183450059	0.392204742	0.23961164	0.169809136	0.10545691	0.456767649	0.274270628	0.387868991	0.782823133	Bacteria.Firmicutes.Clostridia.Clostridiales.Christensenellaceae.Christensenellaceae_R_7_group	SRI
30897	ENSG00000075142	rs6465134	0.057547577	0.047480669	0.100485699	0.074868689	0.691910435	-0.445026701	0.266802637	-0.171451083	0.357877171	0.220281412	0.160126254	0.09470764	0.074439137	0.024783937	0.808439958	0.889313815	Bacteria.Firmicutes.Negativicutes.Selenomonadales.Acidaminococcaceae	SRI
30898	ENSG00000075142	rs6465134	0.166036244	0.109249141	0.409243995	0.283682922	0.869310842	-0.577785592	0.180319547	-0.139872965	0.620591033	0.355813377	0.217097311	0.129389847	0.272440171	0.105515248	0.981084248	0.998600531	Bacteria.Firmicutes.Clostridia.Clostridiales.Ruminococcaceae.Ruminiclostridium_6	SRI
30899	ENSG00000075142	rs6465134	0.199969965	0.16637903	0.723719692	0.649677339	0.5613365	-0.356916658	-0.059896155	0.046562779	0.433531577	0.255008035	0.168709319	0.102038609	0.17859709	0.083203266	0.771567703	0.994680072	Bacteria.Proteobacteria.Betaproteobacteria.Burkholderiales	SRI
30900	ENSG00000075142	rs6465134	0.644462895	0.860470968	0.371632348	0.582558019	-0.437857359	0.08678566	-0.268124733	0.085914845	0.944414621	0.491778381	0.298035322	0.155525621	0.435146518	0.338161019	0.819199731	0.956697558	Bacteria.Bacteroidetes.Bacteroidia.Bacteroidales.Prevotellaceae.Prevotella_9	SRI
30901	ENSG00000075142	rs6465134	0.118349981	0.076233454	0.41715751	0.160491508	0.624091309	-0.421436678	-0.136397198	0.141327715	0.394327367	0.23391314	0.167036966	0.099551963	0.090141768	0.033950146	0.999694213	0.857951124	Bacteria.Firmicutes.Clostridia.Clostridiales.Lachnospiraceaencultured	SRI
30902	ENSG00000075142	rs6465134	0.221789779	0.167991564	0.290521207	0.231738492	3.21350304	-1.956318048	-0.443072507	0.271252797	2.604954598	1.40313872	0.415774037	0.22470003	0.999435429	0.959065662	0.999968393	0.999515331	Bacteria.Firmicutes	SRI
30903	ENSG00000075142	rs6465134	0.145018701	0.150120472	0.544630119	0.649921603	0.666371971	-0.382733226	0.109010776	-0.046449988	0.451753181	0.26281021	0.178992047	0.101867672	0.136467523	0.059195662	0.939972032	0.979585985	Bacteria.Firmicutes.Erysipelotrichia.Erysipelotrichales.Erysipelotrichaceae.Erysipelatoclostridium	SRI
30904	ENSG00000075142	rs6465134	0.0835519	0.086241075	0.291675102	0.327243763	0.723641256	-0.427499434	0.205658273	-0.113675431	0.411759419	0.245409175	0.193453422	0.115158583	0.095059506	0.04888511	0.979221309	0.998719086	Bacteria.Firmicutes.Bacilli.Bacillales.Family_XI.Gemella	SRI
30905	ENSG00000075142	rs6465134	0.192288541	0.176652459	0.682191748	0.660151945	0.463452144	-0.291773462	0.056450317	-0.038382885	0.351760129	0.213599825	0.137242206	0.086892521	0.103304337	0.062298086	0.998277807	0.999325446	Bacteria.Bacteroidetes.Bacteroidia.Bacteroidales.Porphyromonadaceae.Parabacteroides	SRI
30906	ENSG00000075142	rs6465134	0.188608127	0.134203964	0.553305312	0.386568411	0.592147805	-0.388516075	0.125998726	-0.111653435	0.445675189	0.256167439	0.211439439	0.128083716	0.156585988	0.0631137	0.952108851	0.854149348	Bacteria.Firmicutes.Bacilli.Lactobacillales.Carnobacteriaceae.Granulicatella	SRI
30907	ENSG00000075142	rs6465134	0.136603521	0.175950623	0.474144299	0.652681148	0.706612269	-0.383477086	-0.126556362	0.046520778	0.468823366	0.280271967	0.175787961	0.102892657	0.15688197	0.082774506	0.685952294	0.955972809	Bacteria.Firmicutes.Clostridia.Clostridiales.Lachnospiraceae.Lachnoclostridium	SRI
30908	ENSG00000075142	rs6465134	0.444315638	0.543221887	0.963709819	0.807522986	0.53812349	-0.245251214	0.012358953	0.038849864	0.699210422	0.401284815	0.270588292	0.158818662	0.489426175	0.328833518	0.999697332	0.911649175	Bacteria.Firmicutes.Clostridia.Clostridiales.Ruminococcaceae.Ruminococcaceae_UCG_013	SRI
30909	ENSG00000075142	rs6465134	0.198087992	0.200671111	0.878957684	0.967036998	0.518978877	-0.306449367	0.029481343	0.004737212	0.399120691	0.237050812	0.192825598	0.114192967	0.136191797	0.066504864	0.998043854	0.987105914	Bacteria.Firmicutes.Clostridia.Clostridiales.Ruminococcaceaencultured	SRI
30910	ENSG00000075142	rs6465134	0.303629591	0.420580064	0.762293591	0.50423448	0.39360281	-0.192273902	-0.042563342	0.057030197	0.37959969	0.237213143	0.140129285	0.084920132	0.167416621	0.123817687	0.955858825	0.966245262	Bacteria.Firmicutes.Clostridia.Clostridiales.Lachnospiraceae.Tyzzerella	SRI
30911	ENSG00000075142	rs6465134	0.680619432	0.63774854	0.458906419	0.477811577	0.207967698	-0.142335016	0.166373339	-0.094640905	0.502974927	0.300875597	0.223294637	0.132558828	0.446143109	0.309604217	0.99759175	0.986746924	Bacteria.Firmicutes.Clostridia.Clostridiales.Lachnospiraceae.Lachnospiraceae_UCG_008	SRI
30912	ENSG00000075142	rs6465134	0.511367383	0.347960678	0.664898263	0.474670151	1.179594217	-0.90659992	-0.130953163	0.117566416	1.78633656	0.958968656	0.300941083	0.163496052	0.958705669	0.563245358	0.997675757	0.939102387	Bacteria.Bacteroidetes	SRI
30913	ENSG00000075142	rs6465134	0.445242724	0.139825213	0.214721999	0.908284736	0.279153594	-0.339093698	-0.158035127	0.009178479	0.363460683	0.22686011	0.126133039	0.079362758	0.309665883	0.104015947	0.546626261	0.938132782	Bacteria.Firmicutes.Clostridia.Clostridiales.Lachnospiraceae.Lachnospiraceae_UCG_010	SRI
30914	ENSG00000075142	rs6465134	0.315002131	0.243666905	0.85416958	0.868273183	0.396485812	-0.269357434	0.037917669	0.020247676	0.391549229	0.228938817	0.205478643	0.121600999	0.151062104	0.076156904	0.997117901	0.954858178	Bacteria.Firmicutes.Clostridia.Clostridiales.Lachnospiraceae.Eubacterium_hallii_group	SRI
30915	ENSG00000075142	rs6465134	0.122487077	0.061073897	0.309054987	0.161438882	1.072546357	-0.776012278	0.255415391	-0.213001138	0.685423262	0.40714209	0.24912981	0.150384155	0.345732746	0.135402573	0.77270438	0.913834648	Bacteria.Firmicutes.Clostridia.Clostridiales.Ruminococcaceae.Anaerotruncus	SRI
30916	ENSG00000075142	rs6465134	0.197273519	0.191517598	0.478299699	0.390314802	0.45030735	-0.27655406	-0.144082788	0.107960654	0.345672164	0.209535843	0.202034447	0.124835105	0.111894745	0.054536977	0.999276643	0.988728768	Bacteria.Firmicutes.Clostridia.Clostridiales.Ruminococcaceae.Ruminiclostridium_5	SRI
30917	ENSG00000075142	rs6465134	0.351767772	0.372109166	0.84142747	0.901031779	0.584150729	-0.335527324	0.043022852	-0.015934341	0.622828297	0.373331347	0.214182592	0.127633259	0.412106723	0.244864135	0.997594253	0.968948848	Bacteria.Firmicutes.Erysipelotrichia.Erysipelotrichales.Erysipelotrichaceae.Faecalitalea	SRI
30918	ENSG00000075142	rs6465134	0.139413885	0.131438176	0.563760174	0.586710886	0.593796333	-0.357246617	-0.091826793	0.051020932	0.396841418	0.233845576	0.158257079	0.093388814	0.105032391	0.042119908	0.991923473	0.97562022	Bacteria.Bacteroidetes.Bacteroidia.Bacteroidales.Porphyromonadaceae	SRI
30919	ENSG00000075142	rs6465134	0.05317487	0.041614245	0.141881126	0.123047046	1.333247636	-0.778440065	0.387410962	-0.226011418	0.676989642	0.374517918	0.26055272	0.144655497	0.115979891	0.045509691	0.679364311	0.996502544	Bacteria.Firmicutes.Clostridia.Clostridiales.Family_XI	SRI
30920	ENSG00000075142	rs6465134	0.129566238	0.136127696	0.432907972	0.469586176	0.766537443	-0.457331777	-0.15686445	0.088920224	0.499278625	0.303056157	0.198782768	0.12224205	0.208578854	0.093972865	0.794504285	0.902660525	Bacteria.Firmicutes.Negativicutes.Selenomonadales.Veillonellaceae	SRI
30921	ENSG00000075142	rs6465134	0.113916125	0.14693883	0.378204888	0.504507149	0.686561074	-0.397508217	-0.185886717	0.087651722	0.428457939	0.270790303	0.209504128	0.130600547	0.161808101	0.07527729	0.976314705	0.980405449	Bacteria.Firmicutes.Bacilli.Lactobacillales.Streptococcaceae.Streptococcus	SRI
30922	ENSG00000075142	rs6465134	0.1798626	0.129267659	0.933037559	0.631279069	0.542434579	-0.395098653	-0.021254497	0.079885135	0.400091873	0.257140629	0.251980344	0.165665805	0.150833639	0.057353364	0.897020329	0.958212988	Bacteria.Actinobacteria	SRI
30923	ENSG00000075142	rs6465134	0.160203377	0.206883454	0.532407276	0.657235068	0.643663024	-0.370075638	-0.132594504	0.059022004	0.453082386	0.290278413	0.211242642	0.132400635	0.216562476	0.108628953	0.978575925	0.975114706	Bacteria.Firmicutes.Bacilli.Lactobacillales	SRI
30924	ENSG00000075142	rs6465134	0.244925034	0.205074277	0.598017623	0.560002609	0.753629182	-0.458908338	0.114858075	-0.072547651	0.642271732	0.35850582	0.216772575	0.123832362	0.316524231	0.126140502	0.999985325	0.999758873	Bacteria.Firmicutes.Clostridia.Clostridiales.Ruminococcaceae.Ruminococcaceae_UCG_014	SRI
30925	ENSG00000075142	rs6465134	0.250094184	0.249289217	0.5976095	0.659000313	0.812917936	-0.459181482	0.12808207	-0.061776699	0.700495789	0.395000171	0.241460525	0.139347478	0.341798152	0.19218111	0.961249848	0.997513341	Bacteria.Firmicutes.Clostridia.Clostridiales.Lachnospiraceae.Eubacterium_xylanophilum_group	SRI
30926	ENSG00000075142	rs6465134	0.340435142	0.208835877	0.516030096	0.336607413	1.277117941	-0.964162761	-0.165341614	0.142760334	1.329838562	0.759560936	0.253185358	0.147471983	0.894509457	0.526705316	0.999135888	0.977096731	Bacteria.Firmicutes.Clostridia.Clostridiales.Ruminococcaceae	SRI
30927	ENSG00000075142	rs6465134	0.203099463	0.177202327	0.952458371	0.824170349	0.458504831	-0.291994683	0.011951276	0.026255205	0.356610855	0.214037283	0.19968562	0.117692447	0.11170743	0.060143541	0.795446422	0.983553045	Bacteria.Firmicutes.Clostridia.Clostridiales.Lachnospiraceae.Dorea	SRI
30928	ENSG00000075142	rs6465134	0.583031976	0.625295939	0.652501484	0.50126108	0.317645864	-0.156934418	-0.093111449	0.079445861	0.575737257	0.319821835	0.205825755	0.117474479	0.442116853	0.353998643	0.999878354	0.976750668	Bacteria.Bacteroidetes.Bacteroidia.Bacteroidales.Porphyromonadaceae.Barnesiella	SRI
30929	ENSG00000075142	rs6465134	0.036112775	0.028878912	0.066531401	0.049189889	0.806365954	-0.516078994	0.287576075	-0.187577667	0.376805695	0.230935892	0.154100294	0.093580007	0.05320271	0.021150691	0.50613346	0.954503369	Bacteria.Firmicutes.Negativicutes.Selenomonadales.Acidaminococcaceae.Phascolarctobacterium	SRI
30930	ENSG00000075142	rs6465134	0.505025948	0.423480844	0.958928504	0.904529129	0.497052911	-0.319669551	0.011550525	-0.014378318	0.741511391	0.396869474	0.223426442	0.119410491	0.381365678	0.19354626	0.893923282	0.998607976	Bacteria.Firmicutes.Clostridia.Clostridiales.Lachnospiraceae.Tyzzerella_4	SRI
30931	ENSG00000075142	rs6465134	0.20433163	0.192815518	0.942528569	0.942890973	0.49289478	-0.303581588	-0.010469091	0.00630918	0.384417559	0.230695133	0.144657825	0.087731985	0.109709759	0.06952906	0.957815425	0.999809751	Bacteria.Proteobacteria.Gammaproteobacteria.Pasteurellales.Pasteurellaceae	SRI
30932	ENSG00000075142	rs6465134	0.224618699	0.192903882	0.890811039	0.828689631	0.498963376	-0.313806189	-0.021326584	0.020336084	0.406981955	0.238512902	0.154745593	0.093604396	0.168123234	0.086107976	0.843890898	0.935568656	Bacteria.Proteobacteria.Betaproteobacteria.Burkholderiales.Alcaligenaceae	SRI
30933	ENSG00000075142	rs6465134	0.114436292	0.114575321	0.397483952	0.387886118	0.777484678	-0.488116864	0.147238826	-0.09234535	0.485911464	0.305182024	0.172867657	0.106230531	0.177645942	0.081105899	0.999858829	0.933926309	Bacteria.Proteobacteria.Betaproteobacteria.Neisseriales.Neisseriaceae.Eikenella	SRI
30934	ENSG00000075142	rs6465134	0.18289643	0.169082028	0.991226222	0.655129083	0.581982593	-0.343989412	-0.00188198	0.045563801	0.432297287	0.247363133	0.170486176	0.101542675	0.116791848	0.046647374	0.685381906	0.987452607	Bacteria.Firmicutes.Clostridia.Clostridiales.Lachnospiraceae.Lachnospira	SRI
30935	ENSG00000075142	rs6465134	0.002183297	0.002053331	0.002923294	0.003011695	1.381384414	-0.905247357	0.605939071	-0.39227043	0.432881193	0.281864043	0.195936857	0.127263412	0.029407619	0.008290328	0.99991226	0.709680314	Bacteria.Actinobacteria.Coriobacteriia.Coriobacteriales.Coriobacteriaceae.Collinsella	SRI
30936	ENSG00000075188	rs4764863	0.735277914	0.186432284	0.680108332	0.074302843	-0.098803926	0.291465693	0.051941728	-0.177665819	0.29097094	0.21827558	0.1254096	0.097944705	0.431859695	0.155914819	0.934906803	0.719412955	Bacteria.Firmicutes.Erysipelotrichia.Erysipelotrichales	NUP37
30937	ENSG00000075188	rs4764863	0.744307616	0.759571948	0.568017442	0.579809896	0.086551824	-0.056252183	0.079815934	-0.051539404	0.26424329	0.183032933	0.139076862	0.092620798	0.384894856	0.214073537	0.999672451	0.998587032	Bacteria.Firmicutes.Clostridia.Clostridiales.Ruminococcaceae.Butyricicoccus	NUP37
30938	ENSG00000075188	rs4764863	0.646331336	0.987554697	0.470942914	0.786213162	-0.113766364	0.002638125	0.059457656	0.014906199	0.246777113	0.168477389	0.081989941	0.054730975	0.345555348	0.256960532	0.999492402	0.999741582	Bacteria.Proteobacteria.Gammaproteobacteria.Enterobacteriales.Enterobacteriaceae.Escherichia_Shigella	NUP37
30939	ENSG00000075188	rs4764863	0.857565546	0.54427946	0.869766715	0.437065088	-0.067848439	-0.151432037	0.018809579	0.058066972	0.376542426	0.248429167	0.114271887	0.074256246	0.642340314	0.285262189	0.996566686	0.997858307	Bacteria.Proteobacteria.Gammaproteobacteria	NUP37
30940	ENSG00000075188	rs4764863	0.509436438	0.545480367	0.39874152	0.477236148	0.230179496	-0.15483401	0.096370222	-0.0671183	0.346982532	0.254771985	0.11344838	0.093886038	0.39092207	0.248513485	0.830051289	0.975586767	Bacteria.Firmicutes.Erysipelotrichia.Erysipelotrichales.Erysipelotrichaceae.Clostridium_innocuum_group	NUP37
30941	ENSG00000075188	rs4764863	0.890294352	0.741786841	0.793584773	0.819028064	0.043603924	0.079803171	0.04622816	0.02762041	0.31489011	0.241172441	0.175948851	0.120233317	0.60505376	0.346360823	0.99792254	0.986607256	Bacteria.Firmicutes.Clostridia.Clostridiales.Family_XIII.Family_XIII_AD3011_group	NUP37
30942	ENSG00000075188	rs4764863	0.43288827	0.243834568	0.29170961	0.07927034	-0.213527184	0.234113469	-0.1244627	0.151899746	0.270575635	0.199054931	0.11708487	0.085197669	0.276929573	0.100881121	0.884808892	0.779986859	Bacteria.Proteobacteria.Gammaproteobacteria.Pseudomonadales.Pseudomonadaceae.Pseudomonas	NUP37
30943	ENSG00000075188	rs4764863	0.987145273	0.969646067	0.918031053	0.65286267	-0.003528174	-0.005930953	-0.0117857	-0.035763068	0.218141195	0.155264455	0.114075373	0.079143556	0.314446511	0.238371801	0.999160666	0.997201293	Bacteria.Firmicutes.Clostridia.Clostridiales.Lachnospiraceae.Coprococcus_1	NUP37
30944	ENSG00000075188	rs4764863	0.508415385	0.670459426	0.407608394	0.604075136	0.260071139	-0.127298737	0.118221736	-0.054901556	0.391095731	0.297804911	0.141835627	0.105359134	0.479847261	0.361509587	0.997947728	0.9977362	Bacteria.Actinobacteria.Actinobacteria.Micrococcales	NUP37
30945	ENSG00000075188	rs4764863	0.994106365	0.973170343	0.636062682	0.939865223	0.001603936	0.005204973	0.039505635	0.004695873	0.21630654	0.154166257	0.083091654	0.062006768	0.340857065	0.227754475	0.898543678	0.945443594	Bacteria.Fusobacteria.Fusobacteriia.Fusobacteriales.Fusobacteriaceae.Fusobacterium	NUP37
30946	ENSG00000075188	rs4764863	0.495718825	0.277018371	0.389281408	0.132802882	-0.185062369	0.226663963	-0.08385072	0.109379837	0.270125894	0.20676474	0.09674441	0.071855192	0.305533365	0.128746867	0.959597159	0.99789802	Bacteria.Verrucomicrobia	NUP37
30947	ENSG00000075188	rs4764863	0.617352623	0.66863918	0.548331834	0.608445865	-0.198748642	0.120849745	-0.078827449	0.046293616	0.395900997	0.281065142	0.130635296	0.08992717	0.462372706	0.349242944	0.998896274	0.99087052	Bacteria.Proteobacteria.Deltaproteobacteria.Desulfovibrionales.Desulfovibrionaceae.Desulfovibrio	NUP37
30948	ENSG00000075188	rs4764863	0.471446541	0.444485168	0.413357207	0.386772217	0.344873624	-0.249878727	-0.145216366	0.107231297	0.476110726	0.324801185	0.176386831	0.123063955	0.597506595	0.393556175	0.883578116	0.873047632	Bacteria.Firmicutes.Negativicutes.Selenomonadales	NUP37
30949	ENSG00000075188	rs4764863	0.988099957	0.723915557	0.91682847	0.617530587	0.003845978	-0.066578532	-0.013829077	-0.045385501	0.256868922	0.187670407	0.131911039	0.090452315	0.433351862	0.218637005	0.996006416	0.887089199	Bacteria.Firmicutes.Bacilli.Lactobacillales.Carnobacteriaceae	NUP37
30950	ENSG00000075188	rs4764863	0.860581855	0.976575149	0.755235919	0.942326497	0.049045611	-0.005918112	0.037998733	-0.006078875	0.278144548	0.200776215	0.121377684	0.083700711	0.384125615	0.305036424	0.935942284	0.998819627	Bacteria.Firmicutes.Clostridia.Clostridiales.Ruminococcaceae.Ruminococcaceae_UCG_003	NUP37
30951	ENSG00000075188	rs4764863	0.941350479	0.988147239	0.282428072	0.294286787	-0.015976884	0.002326898	0.076023733	-0.055566539	0.216319968	0.1560311	0.070141235	0.052554954	0.319627642	0.226657004	0.692125816	0.985377765	Bacteria.Proteobacteria.Betaproteobacteria.Burkholderiales.Alcaligenaceae.Sutterella	NUP37
30952	ENSG00000075188	rs4764863	0.819633511	0.726642836	0.468797707	0.206993823	-0.050522859	0.055745367	-0.063144081	0.081365296	0.220680611	0.15876986	0.086652101	0.063836683	0.300194203	0.18604534	0.911615867	0.871275666	Bacteria.Firmicutes.Clostridia.Clostridiales.Ruminococcaceae.Ruminococcaceae_UCG_002	NUP37
30953	ENSG00000075188	rs4764863	0.970134928	0.959984927	0.871185442	0.893670086	0.008240204	0.007907503	-0.016719758	-0.010325945	0.21925038	0.156999814	0.102704802	0.076952456	0.4212479	0.219845496	0.982862011	0.99421939	Bacteria.Firmicutes.Negativicutes.Selenomonadales.Veillonellaceae.Veillonella	NUP37
30954	ENSG00000075188	rs4764863	0.984556787	0.988033407	0.86452604	0.874035298	0.004434339	0.002441852	-0.021456049	-0.013046261	0.228209243	0.162181705	0.125259828	0.081968794	0.335109284	0.206990198	0.998525812	0.997174658	Bacteria.Proteobacteria.Deltaproteobacteria.Desulfovibrionales.Desulfovibrionaceae	NUP37
30955	ENSG00000075188	rs4764863	0.689481976	0.804456703	0.425056857	0.865711198	-0.095743649	0.040823784	-0.085114069	0.012172801	0.23855649	0.164217057	0.106030893	0.07169789	0.245670813	0.212056704	0.968802863	0.997181136	Bacteria.Bacteroidetes.Bacteroidia.Bacteroidales.Prevotellaceae	NUP37
30956	ENSG00000075188	rs4764863	0.72871018	0.788647406	0.605871051	0.705438005	0.104368865	-0.05966521	0.056448512	-0.030488214	0.299617365	0.221659317	0.108869152	0.080304727	0.491877871	0.291055262	0.996596763	0.999791394	Bacteria.Firmicutes.Clostridia.Clostridiales.Ruminococcaceae.Ruminococcaceae_UCG_005	NUP37
30957	ENSG00000075188	rs4764863	0.494618629	0.300684421	0.490390116	0.292035496	-0.730256549	0.861877636	0.139344043	-0.166047747	1.063191963	0.82612491	0.200893096	0.156311299	0.954184916	0.679885055	0.999826541	0.999832315	Bacteria.Firmicutes.Clostridia.Clostridiales.Lachnospiraceae	NUP37
30958	ENSG00000075188	rs4764863	0.57322696	0.79127493	0.346539126	0.661463664	0.14699567	-0.048932742	-0.132132803	0.046343434	0.259631094	0.184132614	0.139351029	0.105348227	0.407239427	0.255930597	0.988415778	0.988614165	Bacteria.Firmicutes.Bacilli.Lactobacillales.Streptococcaceae	NUP37
30959	ENSG00000075188	rs4764863	0.820044019	0.307474388	0.615148057	0.126927458	-0.055741729	0.183831923	-0.053292811	0.111659592	0.244041651	0.178718363	0.105494803	0.072218573	0.48408017	0.178073982	0.860407694	0.944685248	Bacteria.Firmicutes.Clostridia.Clostridiales.Ruminococcaceae.Ruminococcus_2	NUP37
30960	ENSG00000075188	rs4764863	0.952660252	0.835268626	0.465762657	0.035128247	-0.014067833	0.033034118	0.113486681	-0.238871904	0.236053291	0.158220388	0.154674728	0.111007126	0.313285669	0.203315085	0.748851475	0.750051801	Bacteria.Actinobacteria.Actinobacteria	NUP37
30961	ENSG00000075188	rs4764863	0.879715943	0.767671969	0.178051566	0.051877176	0.032129941	-0.045022448	0.164524682	-0.174549008	0.211484261	0.151764464	0.120839327	0.088131689	0.314087126	0.206928598	0.999670759	0.975906693	Bacteria.Firmicutes.Clostridia.Clostridiales.Ruminococcaceae.Flavonifractor	NUP37
30962	ENSG00000075188	rs4764863	0.792838254	0.720990825	0.310569764	0.309226241	-0.058848489	0.060363001	-0.146668508	0.115141306	0.223156758	0.16828825	0.143511301	0.112347845	0.313000897	0.181178474	0.88760533	0.997132292	Bacteria.Firmicutes.Bacilli.Bacillales	NUP37
30963	ENSG00000075188	rs4764863	0.816253867	0.503755689	0.816168759	0.498589811	-0.32425082	0.724945835	0.053274642	-0.120762322	1.389785258	1.078256521	0.228235029	0.177454951	0.999435429	0.981350652	0.999968393	0.999515331	Bacteria.Firmicutes	NUP37
30964	ENSG00000075188	rs4764863	0.967809267	0.988141102	0.45165121	0.515225255	-0.008843342	0.002307382	-0.067380258	0.045211683	0.218290448	0.154642389	0.088983109	0.069099027	0.325311055	0.234802073	0.99935717	0.960853802	Bacteria.Firmicutes.Erysipelotrichia.Erysipelotrichales.Erysipelotrichaceae.Erysipelotrichaceae_UCG_003	NUP37
30965	ENSG00000075188	rs4764863	0.990341978	0.863724116	0.973084636	0.785508556	-0.003792179	-0.037843426	0.003846863	0.021819147	0.312075424	0.219615791	0.113577413	0.079843303	0.510634678	0.287064283	0.84706685	0.996359602	Bacteria.Proteobacteria.Betaproteobacteria	NUP37
30966	ENSG00000075188	rs4764863	0.666154813	0.419696184	0.666466252	0.414553678	-0.561683085	0.819415678	0.094046544	-0.138812897	1.295974456	1.009003329	0.217210081	0.169043753	0.997454612	0.843690006	0.997650199	0.999159905	Bacteria.Firmicutes.Clostridia.Clostridiales	NUP37
30967	ENSG00000075188	rs4764863	0.465430355	0.362289393	0.363751467	0.227391059	-0.273607862	0.227750295	-0.129797967	0.119208714	0.372630339	0.248237947	0.141908627	0.097822317	0.415378384	0.246143388	0.811391116	0.794192827	Bacteria.Firmicutes.Clostridia.Clostridiales.Ruminococcaceae.Ruminiclostridium_9	NUP37
30968	ENSG00000075188	rs4764863	0.955214256	0.989839443	0.784910606	0.927641626	0.01289994	-0.002074526	-0.034770058	-0.007508222	0.228814809	0.162277796	0.126872069	0.082358346	0.328528642	0.220115433	0.997604342	0.996621608	Bacteria.Proteobacteria.Deltaproteobacteria	NUP37
30969	ENSG00000075188	rs4764863	0.26788728	0.485256505	0.169537205	0.422994903	0.374572643	-0.159471827	-0.217150027	0.090334671	0.335183218	0.227205016	0.156322019	0.112032359	0.319204632	0.241774107	0.933709887	0.933837527	Bacteria.Firmicutes.Bacilli	NUP37
30970	ENSG00000075188	rs4764863	0.406144969	0.286552049	0.140846055	0.060854032	0.211542177	-0.196729313	0.148262961	-0.143161784	0.253001498	0.183081819	0.099450644	0.075045528	0.25464159	0.096297571	0.858670885	0.979585985	Bacteria.Firmicutes.Erysipelotrichia.Erysipelotrichales.Erysipelotrichaceae.Erysipelatoclostridium	NUP37
30971	ENSG00000075188	rs4764863	0.726103071	0.668066979	0.185233108	0.144688573	0.077809319	-0.068919118	-0.138335166	0.108345859	0.221155379	0.159993727	0.103311929	0.07338954	0.259475971	0.188836841	0.914489909	0.989428248	Bacteria.Proteobacteria.Gammaproteobacteria.Pasteurellales.Pasteurellaceae.Haemophilus	NUP37
30972	ENSG00000075188	rs4764863	0.308335663	0.582576472	0.192748823	0.443807882	0.372070509	-0.142702098	0.213745853	-0.084188454	0.362370596	0.258336275	0.162403263	0.109267823	0.40570199	0.351561171	0.948905015	0.966332496	Bacteria.Firmicutes.Clostridia.Clostridiales.Ruminococcaceae.Ruminococcaceae_NK4A214_group	NUP37
30973	ENSG00000075188	rs4764863	0.732248566	0.21572675	0.636654484	0.044651058	0.083100136	-0.220714615	0.049373722	-0.154103481	0.241844316	0.17655044	0.104029719	0.075262981	0.38944497	0.088816558	0.837444774	0.959300782	Bacteria.Firmicutes.Clostridia.Clostridiales.Lachnospiraceae.Eubacterium_eligens_group	NUP37
30974	ENSG00000075188	rs4764863	0.809056441	0.325320647	0.882559515	0.216803015	-0.063539632	0.200438724	0.016058672	-0.10239695	0.261879305	0.202242307	0.108279835	0.08210213	0.475360489	0.1547704	0.665753671	0.90786131	Bacteria.Firmicutes.Clostridia.Clostridiales.Lachnospiraceae.Anaerostipes	NUP37
30975	ENSG00000075188	rs4764863	0.987806247	0.805174666	0.919384538	0.751651989	0.004787432	0.058707444	0.010324199	0.024860257	0.312045338	0.23704422	0.101613083	0.078225003	0.475343518	0.357999411	0.79270727	0.925278199	Bacteria.Firmicutes.Clostridia.Clostridiales.Lachnospiraceae.Lachnospiraceae_UCG_010	NUP37
30976	ENSG00000075188	rs4764863	0.602128922	0.723972743	0.398688551	0.681204134	-0.135465867	0.061257841	-0.087060111	0.031716777	0.258571256	0.172709868	0.102476812	0.076856892	0.317882682	0.144765366	0.521611897	0.979464396	Bacteria.Firmicutes.Clostridia.Clostridiales.Peptostreptococcaceae.Intestinibacter	NUP37
30977	ENSG00000075188	rs4764863	0.844918787	0.333170265	0.85585067	0.282882837	0.056910927	-0.210288244	0.026797006	-0.106553983	0.289787398	0.215678149	0.146928004	0.098402902	0.574829062	0.174912057	0.872851256	0.942166966	Bacteria.Firmicutes.Clostridia.Clostridiales.Lachnospiraceae.Lachnospiraceae_ND3007_group	NUP37
30978	ENSG00000075188	rs4764863	0.967858796	0.942739012	0.736446961	0.663066776	0.008848689	-0.011316837	-0.035289138	0.032811954	0.218759197	0.156947352	0.104403479	0.074967332	0.30311241	0.210084356	0.996440779	0.892571169	Bacteria.Bacteroidetes.Bacteroidia.Bacteroidales.Rikenellaceae	NUP37
30979	ENSG00000075188	rs4764863	0.900396632	0.494208233	0.876972867	0.346650429	0.036697963	-0.143100658	0.017809101	-0.075009354	0.292064434	0.208143803	0.114587873	0.079125394	0.52681486	0.255040784	0.774546074	0.966402494	Bacteria.Firmicutes.Clostridia.Clostridiales.Ruminococcaceae.Ruminococcus_1	NUP37
30980	ENSG00000075188	rs4764863	0.172387834	0.135873345	0.086089951	0.043330778	-0.48756697	0.35378936	0.234471	-0.190059155	0.353370257	0.234287688	0.134533556	0.092227222	0.198803982	0.082703331	0.800498479	0.997216401	Bacteria.Firmicutes.Clostridia.Clostridiales.Ruminococcaceae.Subdoligranulum	NUP37
30981	ENSG00000075188	rs4764863	0.580471804	0.287872097	0.239468106	0.055789644	0.132690695	-0.187560594	0.197124427	-0.234197741	0.238874816	0.175032071	0.166041013	0.120252006	0.353757845	0.111954996	0.999005033	0.870684181	Bacteria.Actinobacteria.Coriobacteriia.Coriobacteriales	NUP37
30982	ENSG00000075188	rs4764863	0.803264489	0.766320634	0.745754813	0.688862868	-0.080939798	0.069070001	-0.033347233	0.028551442	0.323572097	0.231438128	0.102410255	0.070989726	0.484731362	0.315119671	0.862830096	0.963853361	Bacteria.Bacteroidetes.Bacteroidia.Bacteroidales.Prevotellaceae.Prevotella_9	NUP37
30983	ENSG00000075188	rs4764863	0.576066703	0.386793633	0.442145431	0.239276924	-0.175296873	0.201644497	0.114692953	-0.139435106	0.311930705	0.231427725	0.14831538	0.117400095	0.35077462	0.190456196	0.90035052	0.877567819	Bacteria.Firmicutes.Clostridia.Clostridiales.Lachnospiraceae.Blautia	NUP37
30984	ENSG00000075188	rs4764863	0.809627592	0.749502223	0.74631663	0.671780327	-0.069541413	0.07226915	-0.060891052	0.05363291	0.287492914	0.225381387	0.187427356	0.126007008	0.511270899	0.302211036	0.998820086	0.961415255	Bacteria.Firmicutes.Clostridia.Clostridiales.Family_XIII	NUP37
30985	ENSG00000075188	rs4764863	0.844303356	0.68721305	0.840000302	0.65600377	-0.086094777	0.131387198	0.019981688	-0.031932028	0.436634322	0.324857728	0.09857616	0.071356904	0.663691903	0.45846318	0.990825301	0.916877402	Bacteria.Firmicutes.Clostridia.Clostridiales.Ruminococcaceae.Faecalibacterium	NUP37
30986	ENSG00000075188	rs4764863	0.997198456	0.980031397	0.652079308	0.93077974	0.000762739	0.003873694	0.037678346	0.005408024	0.216394985	0.154170401	0.083180801	0.062017834	0.335638938	0.233236616	0.891153322	0.951663168	Bacteria.Fusobacteria.Fusobacteriia.Fusobacteriales	NUP37
30987	ENSG00000075188	rs4764863	0.744577467	0.188722918	0.694640732	0.075533515	-0.095082516	0.289489507	0.049446942	-0.176750036	0.290605598	0.217939249	0.125400235	0.097863106	0.432856885	0.154983254	0.928631531	0.717940557	Bacteria.Firmicutes.Erysipelotrichia.Erysipelotrichales.Erysipelotrichaceae	NUP37
30988	ENSG00000075188	rs4764863	0.946458553	0.944704964	0.65852108	0.633727296	-0.01480712	0.010904811	-0.035639416	0.026990992	0.219642478	0.156619413	0.080269924	0.056378756	0.338265394	0.219119522	0.835543373	0.852880543	Bacteria.Firmicutes.Negativicutes.Selenomonadales.Veillonellaceae.Dialister	NUP37
30989	ENSG00000075188	rs4764863	0.153763953	0.090058596	0.088194957	0.042773074	0.536551357	-0.464738425	0.275979296	-0.235158145	0.371776731	0.2700833	0.159432689	0.113797183	0.31678114	0.111569925	0.943491094	0.641966962	Bacteria.Firmicutes.Clostridia.Clostridiales.Ruminococcaceae.Ruminococcaceae_UCG_013	NUP37
30990	ENSG00000075188	rs4764863	0.930755451	0.633552751	0.829149219	0.467673918	0.021924415	0.087940149	0.022365659	0.054536589	0.251335159	0.183594697	0.103227653	0.074650528	0.50590215	0.248269116	0.621572428	0.928731013	Bacteria.Firmicutes.Clostridia.Clostridiales.Christensenellaceae.Christensenellaceae_R_7_group	NUP37
30991	ENSG00000075188	rs4764863	0.778263065	0.77264238	0.795812519	0.413136125	0.089029282	0.060915241	0.029535639	0.066728455	0.314863566	0.209960352	0.113670866	0.081013063	0.423123589	0.311443869	0.824234771	0.914506398	Bacteria.Bacteroidetes.Bacteroidia.Bacteroidales.Porphyromonadaceae.Odoribacter	NUP37
30992	ENSG00000075188	rs4764863	0.993934065	0.687924482	0.209214906	0.057850731	0.001607363	-0.062147378	0.162591758	-0.177376335	0.210611333	0.154031049	0.128196672	0.091858886	0.365597853	0.174302836	0.90891726	0.870296073	Bacteria.Actinobacteria.Actinobacteria.Bifidobacteriales.Bifidobacteriaceae	NUP37
30993	ENSG00000075188	rs4764863	0.760509636	0.800258069	0.673205566	0.7445748	-0.097571743	0.066201845	0.053546848	-0.035337741	0.318761637	0.260584823	0.126388249	0.108003391	0.468804099	0.359978028	0.99759175	0.986746924	Bacteria.Firmicutes.Clostridia.Clostridiales.Lachnospiraceae.Lachnospiraceae_UCG_008	NUP37
30994	ENSG00000075188	rs4764863	0.747519771	0.755901721	0.447962409	0.312121146	-0.079652577	0.052283057	-0.079244824	0.070400263	0.24638761	0.167476376	0.103799491	0.069107794	0.291417156	0.197860465	0.901109924	0.842899736	Bacteria.Proteobacteria.Betaproteobacteria.Burkholderiales.Alcaligenaceae.Parasutterella	NUP37
30995	ENSG00000075188	rs4764863	0.859257459	0.603571225	0.959023064	0.437109807	-0.041952545	0.092223535	-0.006453056	0.070171052	0.235656123	0.176735295	0.125112356	0.089743781	0.286382947	0.126408858	0.990263512	0.935449612	Bacteria.Proteobacteria.Gammaproteobacteria.Pseudomonadales	NUP37
30996	ENSG00000075188	rs4764863	0.891582045	0.716188281	0.983435195	0.625912143	-0.030176989	0.063576763	0.00221927	-0.041877244	0.220531248	0.174113511	0.106478441	0.085495595	0.296656239	0.180128407	0.997117901	0.950206352	Bacteria.Firmicutes.Clostridia.Clostridiales.Lachnospiraceae.Eubacterium_hallii_group	NUP37
30997	ENSG00000075188	rs4764863	0.930583332	0.975523405	0.912770329	0.976073814	0.02893147	-0.007098142	0.012444844	-0.002509494	0.330837527	0.23045904	0.113163646	0.083351962	0.544080342	0.46831039	0.999878354	0.998275086	Bacteria.Bacteroidetes.Bacteroidia.Bacteroidales.Porphyromonadaceae.Barnesiella	NUP37
30998	ENSG00000075188	rs4764863	0.816978468	0.753915455	0.522579986	0.416644156	0.052920423	-0.052508612	-0.0618768	0.055269306	0.227739186	0.166795437	0.096253234	0.067609882	0.325309001	0.167546847	0.988854017	0.97562022	Bacteria.Bacteroidetes.Bacteroidia.Bacteroidales.Porphyromonadaceae	NUP37
30999	ENSG00000075188	rs4764863	0.246156248	0.265410373	0.153249577	0.185677395	-0.428493572	0.349676101	-0.191582807	0.145820166	0.366142274	0.311272874	0.132579269	0.109013501	0.279826897	0.181654779	0.997329664	0.92426646	Bacteria.Firmicutes.Negativicutes.Selenomonadales.Veillonellaceae.Megasphaera	NUP37
31000	ENSG00000075188	rs4764863	0.461656513	0.505777016	0.262040871	0.310454473	0.212847865	-0.136599574	-0.130646959	0.086001689	0.2874337	0.204142494	0.115473002	0.084130195	0.403380538	0.22836752	0.743801121	0.872879905	Bacteria.Firmicutes.Negativicutes.Selenomonadales.Veillonellaceae	NUP37
31001	ENSG00000075188	rs4764863	0.982538044	0.908811805	0.47995859	0.982454219	0.004741452	0.017908455	-0.085795551	0.001916477	0.215800647	0.15574656	0.120760084	0.086809038	0.312899616	0.224090663	0.718777708	0.986151901	Bacteria.Firmicutes.Clostridia.Clostridiales.Lachnospiraceae.Dorea	NUP37
31002	ENSG00000075188	rs4764863	0.991629394	0.670906478	0.191844551	0.049437495	0.002212274	-0.065586918	0.16675579	-0.182107982	0.210060152	0.153656973	0.126439594	0.09095334	0.378204732	0.157249625	0.830099246	0.86107145	Bacteria.Actinobacteria.Actinobacteria.Bifidobacteriales.Bifidobacteriaceae.Bifidobacterium	NUP37
31003	ENSG00000075188	rs4764863	0.942819691	0.983730515	0.938108138	0.982131144	-0.058140187	0.01183782	0.011624053	-0.002356711	0.807455847	0.578278291	0.149123957	0.104819513	0.950064971	0.738964839	0.999973618	0.997973471	Bacteria.Bacteroidetes.Bacteroidia.Bacteroidales.Bacteroidaceae.Bacteroides	NUP37
31004	ENSG00000075188	rs4764863	0.041154828	0.044490022	0.029515612	0.035314366	-1.225327975	0.952272753	0.330176723	-0.26063507	0.588147645	0.464720546	0.148353972	0.121248309	0.322003627	0.129517022	0.998803525	0.997226571	Bacteria.Firmicutes.Clostridia.Clostridiales.Lachnospiraceae.Eubacterium_rectale_group	NUP37
31005	ENSG00000075188	rs4764863	0.926150556	0.945424701	0.777639978	0.577347917	-0.02057245	0.010828324	0.033480767	-0.044728139	0.22109179	0.157575225	0.118068128	0.079859808	0.347919986	0.228671861	0.995339941	0.95533137	Bacteria.Proteobacteria.Deltaproteobacteria.Desulfovibrionales.Desulfovibrionaceae.Bilophila	NUP37
31006	ENSG00000075188	rs4764863	0.849384292	0.821662218	0.793592694	0.756484493	-0.059755572	0.051329119	0.027130085	-0.022562231	0.313410236	0.226798191	0.103263785	0.072451524	0.606516224	0.36267565	0.9994853	0.999502343	Bacteria.Firmicutes.Clostridia.Clostridiales.Lachnospiraceae.Ruminococcus_gnavus_group	NUP37
31007	ENSG00000075188	rs4764863	0.762508517	0.597093692	0.653021899	0.390966988	-0.084157403	0.105298612	-0.039586683	0.054428307	0.277326162	0.198229384	0.087648296	0.063022731	0.437711615	0.203386329	0.991770327	0.99999132	Bacteria.Firmicutes.Clostridia.Clostridiales.Clostridiaceae_1	NUP37
31008	ENSG00000075188	rs4764863	0.829665811	0.529970326	0.799390899	0.550069247	-0.151121365	-0.300791409	0.044493952	0.069200049	0.699642831	0.476361402	0.174363994	0.115181786	0.841953837	0.577868778	0.999330493	0.996754281	Bacteria.Proteobacteria	NUP37
31009	ENSG00000075188	rs4764863	0.96733516	0.870369966	0.956922291	0.695228596	-0.009781744	0.02791846	0.005716708	-0.029477843	0.237947612	0.170406694	0.105425843	0.074909484	0.332652304	0.225573923	0.999694213	0.908466096	Bacteria.Firmicutes.Clostridia.Clostridiales.Lachnospiraceaencultured	NUP37
31010	ENSG00000075188	rs4764863	0.708127181	0.765944545	0.446534569	0.602584786	-0.092671525	0.050183252	-0.082242028	0.041888882	0.246454294	0.167874367	0.10738584	0.080056345	0.33018517	0.172389519	0.603242986	0.872264526	Bacteria.Firmicutes.Clostridia.Clostridiales.Peptostreptococcaceae	NUP37
31011	ENSG00000075188	rs4764863	0.61218843	0.808511848	0.384936674	0.680612909	0.131688415	-0.044842095	-0.12197203	0.043656634	0.258510487	0.184280966	0.139438196	0.105582344	0.403072034	0.259492324	0.976314705	0.989769364	Bacteria.Firmicutes.Bacilli.Lactobacillales.Streptococcaceae.Streptococcus	NUP37
31012	ENSG00000075188	rs4764863	0.357451022	0.140362801	0.263515251	0.050474147	-0.247873127	0.310058285	-0.107484964	0.141283635	0.267446065	0.207721142	0.095297935	0.070893571	0.243212297	0.079592792	0.973414458	0.998439902	Bacteria.Verrucomicrobia.Verrucomicrobiae.Verrucomicrobiales.Verrucomicrobiaceae.Akkermansia	NUP37
31013	ENSG00000075188	rs4764863	0.587804184	0.279207868	0.251442744	0.056786128	0.130967725	-0.192024968	0.189604526	-0.22919625	0.240427408	0.175973953	0.163853667	0.11817457	0.35875715	0.112699472	0.999739884	0.859864217	Bacteria.Actinobacteria.Coriobacteriia.Coriobacteriales.Coriobacteriaceae	NUP37
31014	ENSG00000075188	rs4764863	0.292628062	0.234285431	0.224683883	0.160215816	-0.426704984	0.342994321	-0.194396263	0.155262738	0.402182283	0.28569927	0.158582831	0.10929467	0.397161863	0.182445692	0.998832683	0.903568282	Bacteria.Firmicutes.Clostridia.Clostridiales.Ruminococcaceae.Eubacterium_coprostanoligenes_group	NUP37
31015	ENSG00000075188	rs4764863	0.609541227	0.467257599	0.334407264	0.21999989	0.126848055	-0.138999705	-0.091217364	0.08582958	0.247163782	0.190086402	0.093796813	0.069303507	0.365659606	0.168208776	0.649939736	0.920789301	Bacteria.Firmicutes.Clostridia.Clostridiales.Lachnospiraceae.Lachnoclostridium	NUP37
31016	ENSG00000075188	rs4764863	0.751933421	0.952900688	0.49163457	0.972977038	-0.082511558	-0.011217159	-0.084026944	-0.00289437	0.259934751	0.189181973	0.121491678	0.085114965	0.359921894	0.277532198	0.949918965	0.893059527	Bacteria.Firmicutes.Bacilli.Lactobacillales.Carnobacteriaceae.Granulicatella	NUP37
31017	ENSG00000075188	rs4764863	0.517191377	0.788631007	0.159031481	0.537706384	0.151125731	-0.042794213	0.105987345	-0.031582126	0.232060629	0.158970056	0.074393422	0.050974222	0.227337199	0.202055049	0.955858825	0.966245262	Bacteria.Firmicutes.Clostridia.Clostridiales.Lachnospiraceae.Tyzzerella	NUP37
31018	ENSG00000075188	rs4764863	0.969056905	0.945167481	0.740671043	0.670431821	0.008518132	-0.010832427	-0.03473994	0.032141738	0.218745402	0.156894277	0.104518397	0.075186248	0.305159693	0.214394568	0.997722357	0.877983283	Bacteria.Bacteroidetes.Bacteroidia.Bacteroidales.Rikenellaceae.Alistipes	NUP37
31019	ENSG00000075188	rs4764863	0.635210949	0.403381289	0.31020292	0.085068202	-0.106317631	0.141716131	0.108677432	-0.140133074	0.223052476	0.168491094	0.106256789	0.0801367	0.264936997	0.131413032	0.92078388	0.818995105	Bacteria.Firmicutes.Clostridia.Clostridiales.Lachnospiraceae.Fusicatenibacter	NUP37
31020	ENSG00000075188	rs4764863	0.957304898	0.888775218	0.907914253	0.816688276	-0.015954415	-0.029782902	0.013068153	0.018680783	0.296865936	0.212123327	0.112538593	0.080261775	0.462417907	0.285262286	0.80550022	0.994680072	Bacteria.Proteobacteria.Betaproteobacteria.Burkholderiales	NUP37
31021	ENSG00000075188	rs4764863	0.459627508	0.760541345	0.286712936	0.687430764	0.207189216	-0.059687412	-0.151190393	0.042221336	0.278523659	0.19502222	0.140749418	0.104470045	0.371861327	0.26811524	0.967792983	0.975114706	Bacteria.Firmicutes.Bacilli.Lactobacillales	NUP37
31022	ENSG00000075188	rs4764863	0.816187245	0.946993636	0.735114439	0.983008257	0.072604273	0.015100417	0.043628279	0.001899394	0.311077378	0.226257733	0.128399899	0.088840957	0.563911576	0.413011853	0.981084248	0.998600531	Bacteria.Firmicutes.Clostridia.Clostridiales.Ruminococcaceae.Ruminiclostridium_6	NUP37
31023	ENSG00000075188	rs4764863	0.486408035	0.718775511	0.424345742	0.703745297	0.324419945	-0.118014215	0.136843076	-0.045838626	0.463438768	0.326308192	0.170209497	0.120012518	0.599687858	0.511913577	0.802593848	0.936167976	Bacteria.Firmicutes.Clostridia.Clostridiales.Ruminococcaceae.Anaerotruncus	NUP37
31024	ENSG00000075188	rs4764863	0.923485583	0.640136044	0.814431191	0.478997895	0.024185556	0.086103995	0.024316695	0.053123915	0.250841723	0.183314101	0.103181956	0.074609736	0.501863716	0.245752307	0.619292133	0.937191856	Bacteria.Firmicutes.Clostridia.Clostridiales.Christensenellaceae	NUP37
31025	ENSG00000075188	rs4764863	0.885023495	0.532272409	0.474235478	0.031040978	-0.039326014	0.109418279	0.11698412	-0.244285331	0.270890647	0.174261981	0.162525684	0.110816205	0.378607957	0.165198265	0.799068124	0.732004141	Bacteria.Actinobacteria	NUP37
31026	ENSG00000075188	rs4764863	0.551994806	0.975123073	0.356156477	0.816401963	-0.151714922	-0.00542528	0.076473556	0.012668011	0.25375309	0.173309818	0.082288893	0.054341516	0.358792953	0.329195824	0.997282517	0.999171204	Bacteria.Proteobacteria.Gammaproteobacteria.Enterobacteriales.Enterobacteriaceae	NUP37
31027	ENSG00000075188	rs4764863	0.378863856	0.325350391	0.274167113	0.209989987	0.334251666	-0.244957321	0.141680963	-0.107157931	0.3772434	0.247176799	0.128470256	0.084635064	0.425028548	0.225221367	0.997594253	0.968019235	Bacteria.Firmicutes.Erysipelotrichia.Erysipelotrichales.Erysipelotrichaceae.Faecalitalea	NUP37
31028	ENSG00000075188	rs4764863	0.459328278	0.30044378	0.416709112	0.203736165	0.284564568	-0.289878287	0.088911047	-0.101760425	0.382283073	0.277714	0.108778418	0.079259084	0.3636722	0.15151191	0.868182661	0.998607976	Bacteria.Firmicutes.Clostridia.Clostridiales.Lachnospiraceae.Tyzzerella_4	NUP37
31029	ENSG00000075188	rs4764863	0.89422825	0.916033991	0.890484508	0.913129487	0.136252868	-0.083243915	-0.025385504	0.015162807	1.020793725	0.786495208	0.183644347	0.138451047	0.965605487	0.719106131	0.997675757	0.94744708	Bacteria.Bacteroidetes	NUP37
31030	ENSG00000075188	rs4764863	0.406000567	0.616332192	0.35247389	0.649605149	0.365869729	-0.13511903	0.135792093	-0.039383946	0.437439795	0.268372717	0.144996994	0.086287683	0.370404387	0.301971651	0.981446852	0.94386748	Bacteria.Proteobacteria.Gammaproteobacteria.Enterobacteriales.Enterobacteriaceae.Citrobacter	NUP37
31031	ENSG00000075188	rs4764863	0.540375365	0.387937669	0.332930737	0.196864297	0.180203437	-0.179199078	0.118079463	-0.116467791	0.292776858	0.206166235	0.121045536	0.089322175	0.500798828	0.242683065	0.99991226	0.982046009	Bacteria.Actinobacteria.Coriobacteriia.Coriobacteriales.Coriobacteriaceae.Collinsella	NUP37
31032	ENSG00000075188	rs4764863	0.698367255	0.498059731	0.69976035	0.487431818	-0.357690467	0.446092278	0.072369921	-0.091873577	0.918934047	0.654701856	0.186831963	0.131552751	0.917100185	0.668655153	0.999135888	0.996172726	Bacteria.Firmicutes.Clostridia.Clostridiales.Ruminococcaceae	NUP37
31033	ENSG00000075188	rs4764863	0.865031721	0.831547016	0.644166308	0.25859409	-0.038458827	-0.03374635	-0.045551859	-0.078119287	0.225371171	0.15800704	0.098162705	0.068543772	0.323034868	0.168081205	0.582408801	0.904712577	Bacteria.Firmicutes.Clostridia.Clostridiales.Lachnospiraceae.Lachnospira	NUP37
31034	ENSG00000075188	rs4764863	0.73180114	0.811922157	0.64874261	0.752578405	-0.117217235	0.058084364	-0.055393483	0.026280846	0.340542091	0.24311593	0.121043611	0.083015419	0.530353728	0.31010097	0.999985325	0.999758873	Bacteria.Firmicutes.Clostridia.Clostridiales.Ruminococcaceae.Ruminococcaceae_UCG_014	NUP37
31035	ENSG00000075188	rs4764863	0.922463523	0.899884733	0.45154143	0.324236212	0.02126669	-0.019597218	-0.07226134	0.065102284	0.217651865	0.155164677	0.095405866	0.065539914	0.286763179	0.232731072	0.998277807	0.999325446	Bacteria.Bacteroidetes.Bacteroidia.Bacteroidales.Porphyromonadaceae.Parabacteroides	NUP37
31036	ENSG00000075188	rs4764863	0.734731404	0.443803843	0.317309043	0.05566495	-0.078987602	0.125318959	-0.093558556	0.127960744	0.232114813	0.162649476	0.092838613	0.065668771	0.317467812	0.158917261	0.656728366	0.954503369	Bacteria.Firmicutes.Negativicutes.Selenomonadales.Acidaminococcaceae.Phascolarctobacterium	NUP37
31037	ENSG00000075188	rs4764863	0.854102908	0.811040872	0.103720471	0.17120987	-0.03989447	0.037490999	0.212795529	-0.137852867	0.216091136	0.156174848	0.12894905	0.099632412	0.294220097	0.176746353	0.999276643	0.988728768	Bacteria.Firmicutes.Clostridia.Clostridiales.Ruminococcaceae.Ruminiclostridium_5	NUP37
31038	ENSG00000075188	rs4764863	0.894749669	0.916341641	0.891029701	0.913453558	0.135569597	-0.082936782	-0.025257677	0.015105932	1.02073684	0.786485949	0.18363971	0.138450296	0.965092558	0.721627087	0.997187614	0.944816864	Bacteria.Bacteroidetes.Bacteroidia.Bacteroidales	NUP37
31039	ENSG00000075188	rs4764863	0.345580551	0.519588735	0.154320114	0.345578565	0.273478238	-0.139484716	0.136825393	-0.068743636	0.287841358	0.215420364	0.094936546	0.072353762	0.311947629	0.231249714	0.999858829	0.929555963	Bacteria.Proteobacteria.Betaproteobacteria.Neisseriales.Neisseriaceae.Eikenella	NUP37
31040	ENSG00000075188	rs4764863	0.762148006	0.531649833	0.664105063	0.33067478	-0.085046591	0.127258374	-0.038553037	0.063767319	0.279818054	0.202366215	0.088374881	0.065062606	0.453491645	0.213225366	0.99714486	0.996602117	Bacteria.Firmicutes.Clostridia.Clostridiales.Clostridiaceae_1.Clostridium_sensu_stricto_1	NUP37
31041	ENSG00000075188	rs4764863	0.715657102	0.667255226	0.675541952	0.622557432	-0.143393151	0.137682125	-0.062390738	0.060705095	0.391933803	0.318794451	0.148389621	0.122738319	0.547227531	0.358992027	0.998891856	0.999590371	Bacteria.Firmicutes.Bacilli.Bacillales.Staphylococcaceae.Staphylococcus	NUP37
31042	ENSG00000075188	rs4764863	0.977924288	0.952798756	0.984098035	0.920232465	-0.011181548	-0.015574979	-0.002863993	-0.0097275	0.402531877	0.262110457	0.14314019	0.0967615	0.630852806	0.431986162	0.974710682	0.997513341	Bacteria.Firmicutes.Clostridia.Clostridiales.Lachnospiraceae.Eubacterium_xylanophilum_group	NUP37
31043	ENSG00000075188	rs4764863	0.676916283	0.626870676	0.154970904	0.133842102	0.09327398	-0.078992267	-0.148247453	0.112251909	0.222844046	0.161718238	0.103026769	0.073943103	0.235084369	0.177638638	0.893190239	0.987424055	Bacteria.Proteobacteria.Gammaproteobacteria.Pasteurellales.Pasteurellaceae	NUP37
31044	ENSG00000075188	rs4764863	0.974609374	0.948120652	0.317965453	0.950217033	-0.006795519	-0.009934186	0.080870092	0.003418503	0.212688487	0.152087686	0.080357553	0.054542661	0.353395713	0.188871221	0.692138018	0.930101447	Bacteria.Firmicutes.Clostridia.Clostridiales.Lachnospiraceae.Lachnospiraceae_NK4A136_group	NUP37
31045	ENSG00000075188	rs4764863	0.93608507	0.974290734	0.857987362	0.934999909	-0.021270174	-0.006125424	0.017431955	0.005706917	0.26421801	0.189338675	0.09703366	0.069705163	0.409961414	0.302535331	0.83329506	0.935950426	Bacteria.Proteobacteria.Betaproteobacteria.Burkholderiales.Alcaligenaceae	NUP37
31046	ENSG00000075188	rs4764863	0.768637128	0.765734249	0.397062247	0.423674687	-0.068177004	0.049699123	-0.100120689	0.073648919	0.230802966	0.166101005	0.117442443	0.091473504	0.321719315	0.192484291	0.998043854	0.98261409	Bacteria.Firmicutes.Clostridia.Clostridiales.Ruminococcaceaencultured	NUP37
31047	ENSG00000075188	rs4764863	0.925583152	0.63305515	0.335625169	0.620191998	0.019563725	0.073138834	-0.073071053	-0.027940342	0.208643222	0.152469754	0.075328308	0.056109472	0.400590449	0.210006425	0.674378677	0.845014545	Bacteria.Firmicutes.Clostridia.Clostridiales.Lachnospiraceae.Roseburia	NUP37
31048	ENSG00000075188	rs4764863	0.966809465	0.845511365	0.952422767	0.775305858	-0.016736525	-0.055287521	-0.008688545	-0.030259461	0.400675297	0.282615122	0.14506212	0.105569064	0.555524462	0.324579892	0.868119522	0.996502544	Bacteria.Firmicutes.Clostridia.Clostridiales.Family_XI	NUP37
31049	ENSG00000075188	rs4764863	0.752476784	0.703741852	0.527046477	0.486145022	-0.078834171	0.070993371	-0.071194596	0.060103493	0.248914059	0.185869206	0.111951226	0.085806765	0.354415456	0.23860865	0.979221309	0.998719086	Bacteria.Firmicutes.Bacilli.Bacillales.Family_XI.Gemella	NUP37
31050	ENSG00000075188	rs4764863	0.747052224	0.584878909	0.270059316	0.091487463	-0.072653225	0.087500376	-0.102550557	0.1129723	0.224306253	0.159378138	0.092187751	0.065951723	0.348772172	0.171009954	0.861504032	0.889313815	Bacteria.Firmicutes.Negativicutes.Selenomonadales.Acidaminococcaceae	NUP37
31051	ENSG00000075223	rs3762020	0.387125827	0.237104186	0.679181612	0.793572101	0.132304554	-0.305998886	0.032232332	0.03152334	0.151953054	0.256439042	0.077584351	0.119973343	0.1663179	0.075634443	0.990297986	0.997201293	Bacteria.Firmicutes.Clostridia.Clostridiales.Lachnospiraceae.Coprococcus_1	SEMA3C
31052	ENSG00000075223	rs3762020	0.404632225	0.121430522	0.900466879	0.376547087	0.14505209	-0.507206605	0.011063542	-0.135783543	0.172919383	0.323202817	0.088112786	0.152501117	0.252629117	0.056208667	0.996006416	0.880301447	Bacteria.Firmicutes.Bacilli.Lactobacillales.Carnobacteriaceae	SEMA3C
31053	ENSG00000075223	rs3762020	0.433560657	0.228982072	0.91770017	0.848296161	0.146973353	-0.321935065	0.006600828	0.015821163	0.186514246	0.265094294	0.063632505	0.082377355	0.281174908	0.112838713	0.963437541	0.99789802	Bacteria.Verrucomicrobia	SEMA3C
31054	ENSG00000075223	rs3762020	0.582422766	0.504576909	0.87626431	0.201338116	0.11915558	0.372637884	0.014845674	0.26580444	0.215621465	0.555319451	0.094969008	0.20591889	0.459160945	0.303728387	0.901121106	0.794192827	Bacteria.Firmicutes.Clostridia.Clostridiales.Ruminococcaceae.Ruminiclostridium_9	SEMA3C
31055	ENSG00000075223	rs3762020	0.799822152	0.440740154	0.907835706	0.056285341	0.066399687	0.319949378	-0.013750917	0.315553929	0.260781809	0.412466084	0.11831695	0.162362048	0.581329551	0.254323103	0.99792254	0.986607256	Bacteria.Firmicutes.Clostridia.Clostridiales.Family_XIII.Family_XIII_AD3011_group	SEMA3C
31056	ENSG00000075223	rs3762020	0.167308435	0.228106352	0.221439001	0.624430884	0.247007327	-0.355582625	0.098150325	-0.058546911	0.17687339	0.292244347	0.079502295	0.119016356	0.189276253	0.119295909	0.469752209	0.963223163	Bacteria.Firmicutes.Clostridia.Clostridiales.Christensenellaceae.Christensenellaceae_R_7_group	SEMA3C
31057	ENSG00000075223	rs3762020	0.412406953	0.208678173	0.743007556	0.700109838	0.127148845	-0.331341112	-0.020725132	-0.051276772	0.154125739	0.260936765	0.062941977	0.132539704	0.167030689	0.070897526	0.998277807	0.999325446	Bacteria.Bacteroidetes.Bacteroidia.Bacteroidales.Porphyromonadaceae.Parabacteroides	SEMA3C
31058	ENSG00000075223	rs3762020	0.319145222	0.100972353	0.534434182	0.255909577	0.170796363	-0.533608534	0.04748994	-0.148807486	0.170131334	0.320722101	0.076035211	0.12982543	0.217775396	0.058144161	0.897110876	0.927651732	Bacteria.Firmicutes.Clostridia.Clostridiales.Ruminococcaceae.Ruminococcaceae_UCG_003	SEMA3C
31059	ENSG00000075223	rs3762020	0.408336874	0.249316369	0.986474017	0.933074343	0.130229715	-0.310918763	0.001940719	-0.014392608	0.156486364	0.267476122	0.114036061	0.170723992	0.178569406	0.07699039	0.843212774	0.917221068	Bacteria.Actinobacteria.Actinobacteria	SEMA3C
31060	ENSG00000075223	rs3762020	0.158712738	0.17425726	0.222663418	0.542151208	0.272150974	-0.438834997	0.152847192	-0.115010971	0.190876761	0.319457122	0.124139218	0.187683162	0.16855593	0.076512173	0.999005033	0.925431572	Bacteria.Actinobacteria.Coriobacteriia.Coriobacteriales	SEMA3C
31061	ENSG00000075223	rs3762020	0.960508923	0.136975453	0.462998621	0.409097824	0.011014757	-0.640339491	0.053619154	0.110346916	0.221597146	0.425262442	0.072626632	0.132811476	0.636857586	0.118416301	0.9994853	0.999502343	Bacteria.Firmicutes.Clostridia.Clostridiales.Lachnospiraceae.Ruminococcus_gnavus_group	SEMA3C
31062	ENSG00000075223	rs3762020	0.284983624	0.220332668	0.511132855	0.587882139	0.205094213	-0.459365965	-0.056607548	0.102756696	0.190240613	0.371188033	0.085676766	0.188677757	0.239648286	0.128263446	0.906603649	0.927561557	Bacteria.Firmicutes.Clostridia.Clostridiales.Lachnospiraceae.Blautia	SEMA3C
31063	ENSG00000075223	rs3762020	0.133895513	0.0444895	0.20317244	0.080129835	0.368483338	-0.637567961	0.10215075	-0.168616788	0.242762996	0.311140039	0.079462685	0.094850771	0.220846553	0.057972509	0.981446852	0.917347466	Bacteria.Proteobacteria.Gammaproteobacteria.Enterobacteriales.Enterobacteriaceae.Citrobacter	SEMA3C
31064	ENSG00000075223	rs3762020	0.538367495	0.737598754	0.667212484	0.338768463	0.096469124	-0.112143837	-0.022940821	0.106155667	0.155957413	0.333293105	0.053110784	0.110154365	0.217610703	0.180384914	0.786811535	0.993577312	Bacteria.Proteobacteria.Betaproteobacteria.Burkholderiales.Alcaligenaceae.Sutterella	SEMA3C
31065	ENSG00000075223	rs3762020	0.392218189	0.758143438	0.681822232	0.101458115	0.180599661	0.112437413	0.046105475	0.3324654	0.209673356	0.36361657	0.111953902	0.200116801	0.355900207	0.304303859	0.998820086	0.961415255	Bacteria.Firmicutes.Clostridia.Clostridiales.Family_XIII	SEMA3C
31066	ENSG00000075223	rs3762020	0.303855099	0.084410753	0.74212056	0.216765452	0.170188419	-0.526096339	0.026324576	-0.160055374	0.164210854	0.300204767	0.079662109	0.128322187	0.149386148	0.027546236	0.990263512	0.935449612	Bacteria.Proteobacteria.Gammaproteobacteria.Pseudomonadales	SEMA3C
31067	ENSG00000075223	rs3762020	0.716500033	0.708000776	0.388485777	0.255759367	-0.114862049	0.193622557	0.09815119	-0.199122148	0.314927084	0.514693555	0.113052959	0.173666463	0.703138619	0.50148058	0.883578116	0.857675135	Bacteria.Firmicutes.Negativicutes.Selenomonadales	SEMA3C
31068	ENSG00000075223	rs3762020	0.440503688	0.322205232	0.884705089	0.64731695	0.118930727	-0.269132	-0.007715604	-0.05050777	0.153241117	0.269797721	0.052999815	0.109888384	0.19950273	0.090091159	0.873640284	0.852880543	Bacteria.Firmicutes.Negativicutes.Selenomonadales.Veillonellaceae.Dialister	SEMA3C
31069	ENSG00000075223	rs3762020	0.385244884	0.28868365	0.753505895	0.925058696	0.166386581	-0.333606967	-0.024292499	0.011366284	0.190336946	0.311852034	0.077033369	0.12036829	0.30937638	0.143390222	0.627076697	0.974591286	Bacteria.Firmicutes.Clostridia.Clostridiales.Lachnospiraceae.Anaerostipes	SEMA3C
31070	ENSG00000075223	rs3762020	0.73251288	0.500625944	0.149772859	0.154914727	0.054353218	-0.18272212	-0.142323389	0.241715613	0.158345548	0.269784427	0.097644073	0.16796063	0.296793165	0.134515922	0.88760533	0.997132292	Bacteria.Firmicutes.Bacilli.Bacillales	SEMA3C
31071	ENSG00000075223	rs3762020	0.390260268	0.407336847	0.077073853	0.040756313	-0.211856518	0.331494494	0.127430342	-0.250327532	0.244941737	0.397476556	0.070935546	0.119910587	0.476685841	0.237720187	0.996566686	0.959720488	Bacteria.Proteobacteria.Gammaproteobacteria	SEMA3C
31072	ENSG00000075223	rs3762020	0.936051688	0.529251535	0.423444419	0.145360012	0.015225792	0.32283207	-0.056813369	0.263487053	0.189035775	0.510372334	0.07052818	0.178779759	0.51642632	0.259065761	0.831850659	0.964371475	Bacteria.Firmicutes.Clostridia.Clostridiales.Ruminococcaceae.Ruminococcus_2	SEMA3C
31073	ENSG00000075223	rs3762020	0.275738363	0.237378887	0.634211136	0.242631122	0.165158759	-0.29954102	0.031176928	0.132676389	0.150254501	0.251175763	0.065215456	0.112517344	0.147293303	0.074999742	0.922176117	0.88697022	Bacteria.Firmicutes.Clostridia.Clostridiales.Ruminococcaceae.Ruminococcaceae_UCG_002	SEMA3C
31074	ENSG00000075223	rs3762020	0.77978154	0.360922146	0.187914456	0.278956222	0.046571719	-0.240353405	0.068538142	-0.094602106	0.165873712	0.261225016	0.051502646	0.086648709	0.387005429	0.118551095	0.999492402	0.999741582	Bacteria.Proteobacteria.Gammaproteobacteria.Enterobacteriales.Enterobacteriaceae.Escherichia_Shigella	SEMA3C
31075	ENSG00000075223	rs3762020	0.379548898	0.235533178	0.882900288	0.759359547	0.137529262	-0.370258875	0.009289197	-0.040880078	0.155442977	0.309241711	0.062818497	0.132894062	0.165967555	0.078186366	0.968802863	0.997181136	Bacteria.Bacteroidetes.Bacteroidia.Bacteroidales.Prevotellaceae	SEMA3C
31076	ENSG00000075223	rs3762020	0.176521222	0.044644509	0.233365974	0.095175149	0.278834444	-0.664126339	-0.114637466	0.272549966	0.20406472	0.324344043	0.095298366	0.160952405	0.217263589	0.060116837	0.80545687	0.757632851	Bacteria.Firmicutes.Erysipelotrichia.Erysipelotrichales	SEMA3C
31077	ENSG00000075223	rs3762020	0.105006428	0.434293648	0.171521009	0.950952033	0.459978062	-0.382657036	0.143210982	-0.012500116	0.279793308	0.486383576	0.103581283	0.20243362	0.329774264	0.401728824	0.71526798	0.942477138	Bacteria.Firmicutes.Clostridia.Clostridiales.Ruminococcaceae.Anaerotruncus	SEMA3C
31078	ENSG00000075223	rs3762020	0.425264916	0.265253683	0.970126519	0.767817047	0.128363098	-0.298363958	0.003054708	-0.033952202	0.159980625	0.265508193	0.081254931	0.114521867	0.245716169	0.078742606	0.982948962	0.985853174	Bacteria.Firmicutes.Negativicutes.Selenomonadales.Veillonellaceae.Veillonella	SEMA3C
31079	ENSG00000075223	rs3762020	0.196172393	0.018372184	0.348205221	0.044272167	0.330350594	-1.207508897	0.091689853	-0.406548551	0.252957995	0.499179291	0.097035763	0.19819094	0.313018793	0.03899903	0.997947728	0.9977362	Bacteria.Actinobacteria.Actinobacteria.Micrococcales	SEMA3C
31080	ENSG00000075223	rs3762020	0.392025734	0.229885828	0.871729877	0.928612107	0.132689628	-0.322873952	0.010410805	-0.008992795	0.1539876	0.266389629	0.06422454	0.099987506	0.180627364	0.070701621	0.914766803	0.945443594	Bacteria.Fusobacteria.Fusobacteriia.Fusobacteriales.Fusobacteriaceae.Fusobacterium	SEMA3C
31081	ENSG00000075223	rs3762020	0.603776655	0.048002142	0.885472441	0.12868161	0.120769679	-0.826096871	-0.012244284	-0.221723564	0.231572199	0.409893813	0.084675678	0.144078732	0.41516928	0.061593313	0.997329664	0.92426646	Bacteria.Firmicutes.Negativicutes.Selenomonadales.Veillonellaceae.Megasphaera	SEMA3C
31082	ENSG00000075223	rs3762020	0.437470592	0.269958765	0.941186408	0.96154614	0.136434319	-0.322883065	-0.009347066	0.00880264	0.174627822	0.290194003	0.126201454	0.181874004	0.249418874	0.098861876	0.897610064	0.982185761	Bacteria.Actinobacteria	SEMA3C
31083	ENSG00000075223	rs3762020	0.993933225	0.54020825	0.102487987	0.136073951	-0.001307685	-0.166670486	0.088372308	-0.12108346	0.171321113	0.270677828	0.05335633	0.080226145	0.50244604	0.212142077	0.997282517	0.999171204	Bacteria.Proteobacteria.Gammaproteobacteria.Enterobacteriales.Enterobacteriaceae	SEMA3C
31084	ENSG00000075223	rs3762020	0.952274476	0.373698154	0.523513797	0.818682742	-0.016699614	-0.392318696	-0.074959094	-0.041207986	0.277945878	0.437983898	0.116866705	0.17903305	0.648114885	0.260800256	0.99032513	0.911649175	Bacteria.Firmicutes.Clostridia.Clostridiales.Ruminococcaceae.Ruminococcaceae_UCG_013	SEMA3C
31085	ENSG00000075223	rs3762020	0.871740777	0.464285339	0.211160699	0.481444095	0.027741251	-0.224249061	-0.134771598	0.129901397	0.171151216	0.304622413	0.106721624	0.18346297	0.425878551	0.147394836	0.999672451	0.998587032	Bacteria.Firmicutes.Clostridia.Clostridiales.Ruminococcaceae.Butyricicoccus	SEMA3C
31086	ENSG00000075223	rs3762020	0.445290619	0.240487836	0.685334336	0.819868872	0.118378322	-0.304568055	0.030928909	0.026974281	0.154146016	0.25710557	0.075989641	0.117978636	0.194956548	0.065952363	0.998525812	0.997174658	Bacteria.Proteobacteria.Deltaproteobacteria.Desulfovibrionales.Desulfovibrionaceae	SEMA3C
31087	ENSG00000075223	rs3762020	0.744545219	0.27358533	0.650901221	0.808081453	0.066390633	-0.378445777	-0.035152281	-0.032088288	0.202886553	0.34273878	0.077323265	0.131566791	0.477245671	0.171763116	0.724420595	0.998431627	Bacteria.Firmicutes.Clostridia.Clostridiales.Ruminococcaceae.Ruminococcus_1	SEMA3C
31088	ENSG00000075223	rs3762020	0.710113916	0.8055689	0.881911097	0.925917733	0.206950902	-0.2297662	-0.014965144	-0.01487033	0.554330196	0.929652157	0.10034821	0.159307467	0.960563694	0.699467411	0.997675757	0.949329469	Bacteria.Bacteroidetes	SEMA3C
31089	ENSG00000075223	rs3762020	0.713782591	0.337617586	0.846455868	0.461659059	0.275837517	-1.268720342	-0.024277723	0.163063814	0.748773295	1.313355756	0.124874593	0.220205653	0.997454612	0.82267975	0.997650199	0.999159905	Bacteria.Firmicutes.Clostridia.Clostridiales	SEMA3C
31090	ENSG00000075223	rs3762020	0.277292902	0.237287763	0.543604955	0.883820983	0.226761133	-0.335246473	0.049431418	0.015935483	0.206972704	0.28106085	0.080957766	0.108624554	0.294289863	0.125323744	0.996596763	0.999791394	Bacteria.Firmicutes.Clostridia.Clostridiales.Ruminococcaceae.Ruminococcaceae_UCG_005	SEMA3C
31091	ENSG00000075223	rs3762020	0.464542136	0.247265602	0.611286571	0.877071472	0.113815963	-0.300361607	0.039684335	0.018474226	0.154698148	0.257264722	0.077704729	0.11896357	0.201585232	0.071580285	0.997604342	0.996621608	Bacteria.Proteobacteria.Deltaproteobacteria	SEMA3C
31092	ENSG00000075223	rs3762020	0.599891515	0.494286927	0.738362568	0.679039231	0.343185026	-0.773747874	-0.04151811	0.088695765	0.651033007	1.125643227	0.123766739	0.213393378	0.954184916	0.730673981	0.999826541	0.999832315	Bacteria.Firmicutes.Clostridia.Clostridiales.Lachnospiraceae	SEMA3C
31093	ENSG00000075223	rs3762020	0.384011621	0.355387494	0.67138215	0.809780147	0.206968934	-0.399134692	0.041444289	-0.042614208	0.236143852	0.42879584	0.097245161	0.176316592	0.44994615	0.257761571	0.948905015	0.966332496	Bacteria.Firmicutes.Clostridia.Clostridiales.Ruminococcaceae.Ruminococcaceae_NK4A214_group	SEMA3C
31094	ENSG00000075223	rs3762020	0.53981883	0.384634081	0.879295607	0.453683594	0.113606221	-0.248304071	-0.010445432	0.084050835	0.184322155	0.28367904	0.068512148	0.111500911	0.303338938	0.120670459	0.967102936	0.979585985	Bacteria.Firmicutes.Erysipelotrichia.Erysipelotrichales.Erysipelotrichaceae.Erysipelatoclostridium	SEMA3C
31095	ENSG00000075223	rs3762020	0.926853664	0.946669707	0.447129804	0.242950397	-0.024052539	0.026147489	-0.077741083	0.208079407	0.260984222	0.389398703	0.101642459	0.176584411	0.640403471	0.420502444	0.998832683	0.943700069	Bacteria.Firmicutes.Clostridia.Clostridiales.Ruminococcaceae.Eubacterium_coprostanoligenes_group	SEMA3C
31096	ENSG00000075223	rs3762020	0.257143315	0.318489014	0.444862869	0.629754735	0.206245639	-0.473609252	0.046834046	-0.074867805	0.18040876	0.471120965	0.060927289	0.154568868	0.228287208	0.186644758	0.665521883	0.906217772	Bacteria.Firmicutes.Clostridia.Clostridiales.Lachnospiraceae.Lachnospiraceae_UCG_010	SEMA3C
31097	ENSG00000075223	rs3762020	0.378582918	0.252971589	0.794097767	0.811061305	0.14506274	-0.309224877	0.022877878	0.032635578	0.163623805	0.26809951	0.087297491	0.135963794	0.203261465	0.072230141	0.904154296	0.993111591	Bacteria.Actinobacteria.Actinobacteria.Bifidobacteriales.Bifidobacteriaceae.Bifidobacterium	SEMA3C
31098	ENSG00000075223	rs3762020	0.504823566	0.750745175	0.681030157	0.957778968	0.294983205	-0.265219145	-0.03409025	-0.007825932	0.43985086	0.831393391	0.08256061	0.1472548	0.878770768	0.687133011	0.999973618	0.995427078	Bacteria.Bacteroidetes.Bacteroidia.Bacteroidales.Bacteroidaceae.Bacteroides	SEMA3C
31099	ENSG00000075223	rs3762020	0.615342139	0.761909794	0.57941132	0.038284259	0.075510832	0.092349824	-0.039595884	0.234059162	0.149558341	0.303533275	0.071082305	0.110675711	0.241637629	0.1917944	0.99935717	0.949725174	Bacteria.Firmicutes.Erysipelotrichia.Erysipelotrichales.Erysipelotrichaceae.Erysipelotrichaceae_UCG_003	SEMA3C
31100	ENSG00000075223	rs3762020	0.533351541	0.27097104	0.644901024	0.88759549	0.102551825	-0.300854828	-0.040218945	0.019864587	0.163758389	0.270973257	0.086863396	0.13998702	0.254643183	0.084027797	0.998043854	0.98261409	Bacteria.Firmicutes.Clostridia.Clostridiales.Ruminococcaceaencultured	SEMA3C
31101	ENSG00000075223	rs3762020	0.748108641	0.38823322	0.763346576	0.988957121	0.076149117	-0.300688418	-0.024318963	-0.001773807	0.236120955	0.346154945	0.080431718	0.127667289	0.478421468	0.195921465	0.880771748	0.998504835	Bacteria.Firmicutes.Erysipelotrichia.Erysipelotrichales.Erysipelotrichaceae.Clostridium_innocuum_group	SEMA3C
31102	ENSG00000075223	rs3762020	0.768685828	0.32149759	0.173590129	0.353914539	0.048107901	-0.261801813	-0.080781931	0.099238547	0.162897363	0.262062964	0.05871415	0.106285317	0.296825891	0.099072948	0.886764336	0.847343769	Bacteria.Proteobacteria.Betaproteobacteria.Burkholderiales.Alcaligenaceae.Parasutterella	SEMA3C
31103	ENSG00000075223	rs3762020	0.165695173	0.370947833	0.298369376	0.845062242	0.318359105	-0.319634122	-0.106693186	-0.037871016	0.227087141	0.354779609	0.101774499	0.193018084	0.251026279	0.202224352	0.95102907	0.933837527	Bacteria.Firmicutes.Bacilli	SEMA3C
31104	ENSG00000075223	rs3762020	0.101479247	0.05213579	0.084905301	0.082405394	0.29778455	-0.55287756	-0.117728676	0.196510524	0.179253099	0.279470691	0.067288508	0.111391064	0.117847169	0.036163142	0.503463594	0.919733129	Bacteria.Proteobacteria.Betaproteobacteria.Burkholderiales	SEMA3C
31105	ENSG00000075223	rs3762020	0.571168244	0.413889852	0.9570461	0.940164718	0.141459743	-0.343034985	0.005427097	-0.012711949	0.248514776	0.417144886	0.100373692	0.168697018	0.513173176	0.252700114	0.99991226	0.999177825	Bacteria.Actinobacteria.Coriobacteriia.Coriobacteriales.Coriobacteriaceae.Collinsella	SEMA3C
31106	ENSG00000075223	rs3762020	0.221315539	0.394365936	0.474030462	0.331523306	0.240979129	-0.251719072	-0.071671834	-0.194336807	0.195141632	0.293579029	0.099527108	0.198635115	0.243428789	0.15491801	0.988415778	0.976249604	Bacteria.Firmicutes.Bacilli.Lactobacillales.Streptococcaceae	SEMA3C
31107	ENSG00000075223	rs3762020	0.46345503	0.236592888	0.973578782	0.825088678	0.139699996	-0.317770382	0.002106694	0.018255821	0.189416327	0.266010614	0.063363197	0.08227108	0.281075371	0.116358929	0.998411348	0.998439902	Bacteria.Verrucomicrobia.Verrucomicrobiae.Verrucomicrobiales.Verrucomicrobiaceae.Akkermansia	SEMA3C
31108	ENSG00000075223	rs3762020	0.517325022	0.052832446	0.842075222	0.125306367	0.187880533	-0.964435592	-0.012805601	0.167782732	0.288591689	0.488989929	0.064015771	0.108045805	0.559692001	0.102345369	0.990825301	0.804361781	Bacteria.Firmicutes.Clostridia.Clostridiales.Ruminococcaceae.Faecalibacterium	SEMA3C
31109	ENSG00000075223	rs3762020	0.44092272	0.44725354	0.847827794	0.663199683	0.158653375	-0.243506458	0.011433657	0.040507115	0.204611766	0.318459255	0.059347024	0.092587881	0.354873117	0.201525331	0.884356293	0.998607976	Bacteria.Firmicutes.Clostridia.Clostridiales.Lachnospiraceae.Tyzzerella_4	SEMA3C
31110	ENSG00000075223	rs3762020	0.396105792	0.232398128	0.925985535	0.956886036	0.13123983	-0.320681903	0.005990543	-0.005418392	0.153632243	0.266025801	0.064236304	0.099840291	0.178071007	0.072151282	0.915143781	0.951663168	Bacteria.Fusobacteria.Fusobacteriia.Fusobacteriales	SEMA3C
31111	ENSG00000075223	rs3762020	0.790975285	0.991186595	0.893405877	0.630497742	0.08848475	0.007919718	0.012092202	-0.091508616	0.332476881	0.714211288	0.089890467	0.189336214	0.839221146	0.565370787	0.998803525	0.997226571	Bacteria.Firmicutes.Clostridia.Clostridiales.Lachnospiraceae.Eubacterium_rectale_group	SEMA3C
31112	ENSG00000075223	rs3762020	0.620245087	0.141606499	0.806073463	0.150602656	0.085316314	-0.388645602	-0.014427931	-0.131069831	0.171357296	0.261199906	0.058531607	0.090109466	0.253410108	0.054499331	0.955858825	0.932392372	Bacteria.Firmicutes.Clostridia.Clostridiales.Lachnospiraceae.Tyzzerella	SEMA3C
31113	ENSG00000075223	rs3762020	0.404799775	0.297149917	0.484830494	0.741870765	0.126678921	-0.273297193	0.049637524	0.041441295	0.151070529	0.26003514	0.07065106	0.125281624	0.198097402	0.089059124	0.995339941	0.95533137	Bacteria.Proteobacteria.Deltaproteobacteria.Desulfovibrionales.Desulfovibrionaceae.Bilophila	SEMA3C
31114	ENSG00000075223	rs3762020	0.755675068	0.288277205	0.815707894	0.637640274	0.084244204	-0.497403206	-0.025268519	-0.086874846	0.269597573	0.464571694	0.107977638	0.183581624	0.558445907	0.218000411	0.998891856	0.999590371	Bacteria.Firmicutes.Bacilli.Bacillales.Staphylococcaceae.Staphylococcus	SEMA3C
31115	ENSG00000075223	rs3762020	0.448036435	0.406305988	0.958035779	0.671810692	0.126586844	-0.248253754	0.003546902	0.044921245	0.16583799	0.297010451	0.067148256	0.105549907	0.250582058	0.127836838	0.927822804	0.9860779	Bacteria.Firmicutes.Negativicutes.Selenomonadales.Acidaminococcaceae	SEMA3C
31116	ENSG00000075223	rs3762020	0.600849293	0.477134128	0.875738161	0.348742402	0.11102794	-0.214511504	0.012662359	-0.114466457	0.211179082	0.299992008	0.080656324	0.121276342	0.407281357	0.199975524	0.960739262	0.997216401	Bacteria.Firmicutes.Clostridia.Clostridiales.Ruminococcaceae.Subdoligranulum	SEMA3C
31117	ENSG00000075223	rs3762020	0.301646055	0.108117069	0.633840703	0.30055958	0.184243413	-0.516588187	0.037081515	-0.126793356	0.176955152	0.317089144	0.077481765	0.12150202	0.220008394	0.054619827	0.939734115	0.899651207	Bacteria.Proteobacteria.Gammaproteobacteria.Pseudomonadales.Pseudomonadaceae.Pseudomonas	SEMA3C
31118	ENSG00000075223	rs3762020	0.288974269	0.398020505	0.545750031	0.639095099	0.195915876	-0.258327252	0.033848503	0.051491813	0.18325133	0.30363943	0.055733604	0.10928441	0.25118993	0.153506519	0.982255696	0.99999132	Bacteria.Firmicutes.Clostridia.Clostridiales.Clostridiaceae_1	SEMA3C
31119	ENSG00000075223	rs3762020	0.581572702	0.303271496	0.409107392	0.333419621	0.088773974	-0.26987814	0.068940665	-0.120812221	0.160281323	0.260082479	0.082977394	0.123973157	0.224338044	0.100197083	0.915215198	0.989428248	Bacteria.Proteobacteria.Gammaproteobacteria.Pasteurellales.Pasteurellaceae.Haemophilus	SEMA3C
31120	ENSG00000075223	rs3762020	0.4633859	0.089242319	0.684433224	0.283879228	0.118244743	-0.514513935	0.030437429	0.157397588	0.160300706	0.298233351	0.074556188	0.145660947	0.20735589	0.038001237	0.999694213	0.863959089	Bacteria.Firmicutes.Clostridia.Clostridiales.Lachnospiraceaencultured	SEMA3C
31121	ENSG00000075223	rs3762020	0.480261466	0.069974666	0.699137134	0.106140325	0.179612961	-0.588159779	0.033172515	-0.193998101	0.252986322	0.319231427	0.085452297	0.118396639	0.421774339	0.086912478	0.998896274	0.98418264	Bacteria.Proteobacteria.Deltaproteobacteria.Desulfovibrionales.Desulfovibrionaceae.Desulfovibrio	SEMA3C
31122	ENSG00000075223	rs3762020	0.10532038	0.077088457	0.125498075	0.202406944	0.313034379	-0.582876931	-0.110092447	0.16125618	0.190586527	0.32448148	0.070932053	0.125225442	0.13594324	0.046298705	0.559685322	0.920789301	Bacteria.Firmicutes.Clostridia.Clostridiales.Lachnospiraceae.Lachnoclostridium	SEMA3C
31123	ENSG00000075223	rs3762020	0.352389622	0.383082697	0.332370246	0.019083937	0.141794937	-0.221493677	-0.076778481	0.305911351	0.151380078	0.252220057	0.078615245	0.127258817	0.158731126	0.111245968	0.685618202	0.815630994	Bacteria.Firmicutes.Clostridia.Clostridiales.Lachnospiraceae.Dorea	SEMA3C
31124	ENSG00000075223	rs3762020	0.310834923	0.140628614	0.580041094	0.407800657	0.187259709	-0.477716478	0.04702631	-0.120097968	0.183329972	0.320260494	0.084562079	0.144146027	0.232452333	0.064609326	0.832738838	0.981481548	Bacteria.Firmicutes.Clostridia.Clostridiales.Lachnospiraceae.Eubacterium_eligens_group	SEMA3C
31125	ENSG00000075223	rs3762020	0.661043464	0.949591934	0.865213136	0.330914228	0.0952799	-0.024679762	0.01417165	-0.136434692	0.216304169	0.388879237	0.083159651	0.139275502	0.484210731	0.347610247	0.895969341	0.877692942	Bacteria.Firmicutes.Negativicutes.Selenomonadales.Veillonellaceae	SEMA3C
31126	ENSG00000075223	rs3762020	0.315011044	0.012678084	0.606870367	0.031908354	0.220638643	-1.105037695	0.049782953	-0.420880598	0.21789555	0.431032963	0.096281088	0.191939398	0.357122018	0.021091961	0.843557681	0.925498579	Bacteria.Firmicutes.Clostridia.Clostridiales.Lachnospiraceae.Lachnospiraceae_ND3007_group	SEMA3C
31127	ENSG00000075223	rs3762020	0.709363196	0.805181062	0.881098995	0.926317679	0.207486366	-0.230210528	-0.015067774	-0.014788814	0.554259233	0.929556813	0.100341066	0.159296692	0.960925569	0.702182186	0.997187614	0.946889281	Bacteria.Bacteroidetes.Bacteroidia.Bacteroidales	SEMA3C
31128	ENSG00000075223	rs3762020	0.408801786	0.591748308	0.752917755	0.329053207	0.134081561	-0.157643297	-0.026331003	-0.145205665	0.161275574	0.292489508	0.083292036	0.147655606	0.201075803	0.178571657	0.92078388	0.910097264	Bacteria.Firmicutes.Clostridia.Clostridiales.Lachnospiraceae.Fusicatenibacter	SEMA3C
31129	ENSG00000075223	rs3762020	0.659205593	0.273808627	0.915530878	0.698287607	0.109272416	-0.400256023	0.010694686	0.059369906	0.24664059	0.362661519	0.10044012	0.152483419	0.439824045	0.179308717	0.99759175	0.986746924	Bacteria.Firmicutes.Clostridia.Clostridiales.Lachnospiraceae.Lachnospiraceae_UCG_008	SEMA3C
31130	ENSG00000075223	rs3762020	0.597580605	0.369331443	0.356462407	0.179716931	-0.222046545	0.746185976	0.093619958	-0.279445518	0.418569422	0.825423042	0.100803695	0.206045028	0.816098831	0.509656263	0.999330493	0.996754281	Bacteria.Proteobacteria	SEMA3C
31131	ENSG00000075223	rs3762020	0.444144855	0.121175243	0.89807642	0.3268216	0.155049333	-0.641556412	0.008116861	-0.127315493	0.201387399	0.408527875	0.063120337	0.128863265	0.359931099	0.09026377	0.88156284	0.926218435	Bacteria.Bacteroidetes.Bacteroidia.Bacteroidales.Prevotellaceae.Prevotella_9	SEMA3C
31132	ENSG00000075223	rs3762020	0.650557535	0.698505468	0.190510426	0.489540894	-0.105997183	-0.134351581	-0.118346099	0.099145956	0.232912333	0.345326026	0.08946093	0.142658856	0.512012275	0.34363283	0.981084248	0.998600531	Bacteria.Firmicutes.Clostridia.Clostridiales.Ruminococcaceae.Ruminiclostridium_6	SEMA3C
31133	ENSG00000075223	rs3762020	0.222486239	0.406900761	0.445603617	0.499653589	0.254228556	-0.260044619	-0.075469367	-0.128034804	0.206398999	0.311513723	0.098340158	0.188610141	0.254370576	0.174355125	0.975513775	0.973447285	Bacteria.Firmicutes.Bacilli.Lactobacillales	SEMA3C
31134	ENSG00000075223	rs3762020	0.301057589	0.394361265	0.57759917	0.648279025	0.197225522	-0.262436068	0.032261455	0.050291114	0.189191355	0.306075182	0.057639308	0.10973857	0.271604785	0.173702285	0.99714486	0.996602117	Bacteria.Firmicutes.Clostridia.Clostridiales.Clostridiaceae_1.Clostridium_sensu_stricto_1	SEMA3C
31135	ENSG00000075223	rs3762020	0.114729799	0.134731081	0.143736982	0.4259535	0.309280264	-0.485126392	0.177498236	-0.148091439	0.193453204	0.3203079	0.119941265	0.184844477	0.141034368	0.066155683	0.999739884	0.895289225	Bacteria.Actinobacteria.Coriobacteriia.Coriobacteriales.Coriobacteriaceae	SEMA3C
31136	ENSG00000075223	rs3762020	0.597864282	0.405113077	0.713079956	0.533430582	0.414894962	-1.20100155	-0.047294463	0.147414938	0.782706054	1.433211114	0.128053695	0.235442994	0.999435429	0.968519122	0.999968393	0.999515331	Bacteria.Firmicutes	SEMA3C
31137	ENSG00000075223	rs3762020	0.37558278	0.114361842	0.810457858	0.339153869	0.155171926	-0.518040463	0.020557581	-0.14535025	0.173922735	0.323696501	0.085367334	0.150946591	0.2377768	0.0559689	0.977022743	0.846145446	Bacteria.Firmicutes.Bacilli.Lactobacillales.Carnobacteriaceae.Granulicatella	SEMA3C
31138	ENSG00000075223	rs3762020	0.3754292	0.250707745	0.780850633	0.805349967	0.145552522	-0.309907522	0.024827371	0.033957937	0.163088145	0.267398638	0.08887027	0.137238716	0.194490532	0.077745324	0.957457667	0.998755611	Bacteria.Actinobacteria.Actinobacteria.Bifidobacteriales.Bifidobacteriaceae	SEMA3C
31139	ENSG00000075223	rs3762020	0.392870616	0.214215083	0.996608875	0.825169338	0.13310048	-0.33882442	0.000279433	0.022586532	0.154741908	0.270124447	0.06549401	0.10183547	0.164290827	0.062867667	0.999052585	0.915713925	Bacteria.Bacteroidetes.Bacteroidia.Bacteroidales.Rikenellaceae	SEMA3C
31140	ENSG00000075223	rs3762020	0.371740736	0.141406176	0.241975025	0.725927365	0.135256458	-0.41241263	-0.104256731	-0.06240016	0.150379247	0.277031391	0.088291415	0.177239748	0.175667576	0.052770906	0.999670759	0.996530704	Bacteria.Firmicutes.Clostridia.Clostridiales.Ruminococcaceae.Flavonifractor	SEMA3C
31141	ENSG00000075223	rs3762020	0.093144606	0.044603603	0.09096588	0.075919976	0.3242304	-0.591891894	-0.121697163	0.201619318	0.190268305	0.289009227	0.07092825	0.111783867	0.129403673	0.035643115	0.619400886	0.835595125	Bacteria.Proteobacteria.Betaproteobacteria	SEMA3C
31142	ENSG00000075223	rs3762020	0.444468437	0.228974158	0.920282526	0.878318954	0.124663207	-0.33104859	0.008176865	0.022309088	0.162035655	0.272594051	0.081388255	0.14514272	0.186922129	0.072618731	0.997117901	0.954858178	Bacteria.Firmicutes.Clostridia.Clostridiales.Lachnospiraceae.Eubacterium_hallii_group	SEMA3C
31143	ENSG00000075223	rs3762020	0.531858457	0.289947939	0.799840063	0.866499844	0.109181925	-0.296098382	-0.018297899	0.021698728	0.173709617	0.27752236	0.071870754	0.128568063	0.294508226	0.071264934	0.672091737	0.995873021	Bacteria.Firmicutes.Clostridia.Clostridiales.Peptostreptococcaceae.Intestinibacter	SEMA3C
31144	ENSG00000075223	rs3762020	0.16492599	0.226988075	0.214932358	0.617067268	0.247980558	-0.356244847	0.099432829	-0.0597668	0.176559464	0.292077207	0.079397464	0.118956901	0.187264812	0.116591472	0.463127621	0.967123414	Bacteria.Firmicutes.Clostridia.Clostridiales.Christensenellaceae	SEMA3C
31145	ENSG00000075223	rs3762020	0.458008581	0.104081497	0.61142038	0.180938946	0.396691556	-1.480730729	-0.055083229	0.246024289	0.531344454	0.898244307	0.107897441	0.181918982	0.898340221	0.415040298	0.999135888	0.9700934	Bacteria.Firmicutes.Clostridia.Clostridiales.Ruminococcaceae	SEMA3C
31146	ENSG00000075223	rs3762020	0.332630832	0.160767866	0.566388302	0.503505659	0.206926932	-0.420271173	0.044798289	-0.072735694	0.211992286	0.296239765	0.07773143	0.108120675	0.366547386	0.108094921	0.999985325	0.999758873	Bacteria.Firmicutes.Clostridia.Clostridiales.Ruminococcaceae.Ruminococcaceae_UCG_014	SEMA3C
31147	ENSG00000075223	rs3762020	0.534700404	0.825778547	0.928618746	0.474643735	0.144105278	-0.09220741	0.007706574	0.126840226	0.230874954	0.417211926	0.085694493	0.17638227	0.409251888	0.319838446	0.866420724	0.996502544	Bacteria.Firmicutes.Clostridia.Clostridiales.Family_XI	SEMA3C
31148	ENSG00000075223	rs3762020	0.169785272	0.043599609	0.221239706	0.091898509	0.282699182	-0.666860762	-0.117804627	0.275348947	0.203629631	0.324025949	0.095380747	0.160953279	0.211233062	0.058386435	0.789453129	0.749021758	Bacteria.Firmicutes.Erysipelotrichia.Erysipelotrichales.Erysipelotrichaceae	SEMA3C
31149	ENSG00000075223	rs3762020	0.387566402	0.214460597	0.816742161	0.754032851	0.132974946	-0.322620374	0.022412528	-0.056665005	0.15286564	0.257345406	0.096324012	0.180087212	0.171320276	0.059593125	0.999276643	0.988728768	Bacteria.Firmicutes.Clostridia.Clostridiales.Ruminococcaceae.Ruminiclostridium_5	SEMA3C
31150	ENSG00000075223	rs3762020	0.503998854	0.232713461	0.978836424	0.835179688	0.128749045	-0.345149545	0.002119115	-0.024299279	0.19160595	0.286518752	0.079576177	0.116320221	0.33746911	0.133325914	0.856588029	0.940986664	Bacteria.Bacteroidetes.Bacteroidia.Bacteroidales.Porphyromonadaceae.Odoribacter	SEMA3C
31151	ENSG00000075223	rs3762020	0.902578609	0.654597219	0.255834424	0.322446551	0.021944234	-0.141188601	-0.093732215	0.149920395	0.178577711	0.314131517	0.081762568	0.150366776	0.397276259	0.225508047	0.979221309	0.998719086	Bacteria.Firmicutes.Bacilli.Bacillales.Family_XI.Gemella	SEMA3C
31152	ENSG00000075223	rs3762020	0.912307879	0.379980062	0.003104008	0.265372095	-0.016505228	-0.216293067	-0.204950391	0.123927699	0.149290848	0.244688694	0.066715149	0.110308402	0.334408667	0.08843548	0.102425184	0.904712577	Bacteria.Firmicutes.Clostridia.Clostridiales.Lachnospiraceae.Lachnospira	SEMA3C
31153	ENSG00000075223	rs3762020	0.393154491	0.214880869	0.996015511	0.829622529	0.133021187	-0.338065791	0.000328407	0.022046042	0.15474305	0.269916057	0.065509946	0.102039673	0.16531535	0.064157252	0.999305472	0.900162566	Bacteria.Bacteroidetes.Bacteroidia.Bacteroidales.Rikenellaceae.Alistipes	SEMA3C
31154	ENSG00000075223	rs3762020	0.457829357	0.381810668	0.776792459	0.91123654	0.196681148	-0.311525256	0.027378121	0.016326277	0.263337121	0.353788598	0.096170728	0.145882444	0.452638717	0.249678168	0.961285176	0.997513341	Bacteria.Firmicutes.Clostridia.Clostridiales.Lachnospiraceae.Eubacterium_xylanophilum_group	SEMA3C
31155	ENSG00000075223	rs3762020	0.163695643	0.333715357	0.052580343	0.790376924	0.220605168	-0.28899048	-0.120933411	0.027606392	0.156604218	0.296734435	0.061248689	0.103426295	0.133570679	0.126164298	0.472893329	0.872286233	Bacteria.Firmicutes.Clostridia.Clostridiales.Lachnospiraceae.Roseburia	SEMA3C
31156	ENSG00000075223	rs3762020	0.242423814	0.071941397	0.340816305	0.140761395	0.266901749	-0.529675064	0.077825193	-0.149554688	0.226247652	0.289550176	0.081102337	0.10029536	0.296792146	0.089141706	0.999878354	0.935158928	Bacteria.Bacteroidetes.Bacteroidia.Bacteroidales.Porphyromonadaceae.Barnesiella	SEMA3C
31157	ENSG00000075223	rs3762020	0.477845886	0.528243352	0.976767414	0.527490002	0.124383389	-0.198392891	0.001942075	0.070809173	0.174231283	0.312875067	0.066431696	0.111465157	0.243370221	0.180424563	0.821444133	0.990268195	Bacteria.Firmicutes.Negativicutes.Selenomonadales.Acidaminococcaceae.Phascolarctobacterium	SEMA3C
31158	ENSG00000075223	rs3762020	0.608128898	0.318191174	0.394116984	0.35924411	0.083348891	-0.26318658	0.070877733	-0.115758054	0.16176516	0.261641507	0.082620686	0.125368595	0.218704258	0.103638101	0.913835298	0.987424055	Bacteria.Proteobacteria.Gammaproteobacteria.Pasteurellales.Pasteurellaceae	SEMA3C
31159	ENSG00000075223	rs3762020	0.457155552	0.294852268	0.790824185	0.464412087	0.119752137	-0.277680763	-0.020804843	0.101964102	0.160095565	0.262941464	0.078115281	0.138548637	0.247262695	0.080037296	0.71473918	0.851427059	Bacteria.Firmicutes.Clostridia.Clostridiales.Peptostreptococcaceae	SEMA3C
31160	ENSG00000075223	rs3762020	0.579711032	0.560152536	0.998264368	0.581867746	0.131808027	-0.20801958	-0.000174792	0.078153435	0.23680858	0.355206917	0.080044922	0.141216492	0.411344372	0.243280794	0.999858829	0.956063519	Bacteria.Proteobacteria.Betaproteobacteria.Neisseriales.Neisseriaceae.Eikenella	SEMA3C
31161	ENSG00000075223	rs3762020	0.102186889	0.014306017	0.197831148	0.033895686	0.418445602	-1.225358079	0.110338413	-0.342642412	0.252417725	0.486803344	0.084806547	0.158109541	0.244465478	0.034128583	0.997594253	0.968019235	Bacteria.Firmicutes.Erysipelotrichia.Erysipelotrichales.Erysipelotrichaceae.Faecalitalea	SEMA3C
31162	ENSG00000075223	rs3762020	0.459084739	0.27320067	0.054904076	0.272983729	0.110946201	-0.285903349	0.122696922	-0.099638454	0.148963596	0.258718407	0.062765459	0.090123241	0.211202767	0.06850654	0.572407966	0.903004347	Bacteria.Firmicutes.Clostridia.Clostridiales.Lachnospiraceae.Lachnospiraceae_NK4A136_group	SEMA3C
31163	ENSG00000075223	rs3762020	0.490980387	0.356102201	0.650832072	0.395739911	0.109281928	-0.249156143	0.029125805	-0.093221559	0.157767762	0.268072464	0.064053422	0.109042257	0.231438909	0.092054847	0.99659881	0.97562022	Bacteria.Bacteroidetes.Bacteroidia.Bacteroidales.Porphyromonadaceae	SEMA3C
31164	ENSG00000075223	rs3762020	0.235664191	0.364666673	0.507428572	0.339645443	0.233119264	-0.264631241	-0.066895851	-0.188955922	0.194757219	0.289878459	0.100363682	0.196432436	0.237399857	0.144788085	0.976314705	0.980405449	Bacteria.Firmicutes.Bacilli.Lactobacillales.Streptococcaceae.Streptococcus	SEMA3C
31165	ENSG00000075223	rs3762020	0.122062625	0.055280075	0.070885401	0.064921372	0.256794411	-0.531923696	-0.111009196	0.203755241	0.163917666	0.27253813	0.060452304	0.10851795	0.11420222	0.033985896	0.564912312	0.849088893	Bacteria.Proteobacteria.Betaproteobacteria.Burkholderiales.Alcaligenaceae	SEMA3C
31166	ENSG00000075336	rs59315951	0.713977637	0.814416303	0.339603663	0.277471206	-0.063348312	-0.066919013	-0.056307272	0.113737871	0.172084624	0.283931276	0.05853011	0.103851363	0.402830357	0.361157765	0.614592972	0.830371584	Bacteria.Firmicutes.Clostridia.Clostridiales.Lachnospiraceae.Lachnospiraceae_UCG_010	TIMM21
31167	ENSG00000075336	rs59315951	0.554353923	0.683893158	0.08544737	0.420267837	-0.086907352	-0.133485289	-0.120221908	0.09913401	0.146227222	0.32637971	0.068835722	0.122221553	0.329214392	0.210878643	0.674407247	0.981481548	Bacteria.Firmicutes.Clostridia.Clostridiales.Lachnospiraceae.Eubacterium_eligens_group	TIMM21
31168	ENSG00000075336	rs59315951	0.963109945	0.512149455	0.446916209	0.313663989	0.006291064	-0.163713976	-0.0642016	0.133870289	0.135495904	0.24838406	0.083900657	0.131835563	0.35384489	0.136959176	0.894097789	0.997132292	Bacteria.Firmicutes.Bacilli.Bacillales	TIMM21
31169	ENSG00000075336	rs59315951	0.897937195	0.629338554	0.138797665	0.030471414	-0.016277227	-0.113169433	-0.065185618	0.174625254	0.12640535	0.233360608	0.043495331	0.078936702	0.309167945	0.158442601	0.616700714	0.985377765	Bacteria.Proteobacteria.Betaproteobacteria.Burkholderiales.Alcaligenaceae.Sutterella	TIMM21
31170	ENSG00000075336	rs59315951	0.991024049	0.715181505	0.631219535	0.399507782	-0.001804771	-0.106966678	-0.031499596	0.096583739	0.159809291	0.29185908	0.065312452	0.113885686	0.415218146	0.245493755	0.911846717	0.989115288	Bacteria.Firmicutes.Clostridia.Clostridiales.Ruminococcaceae.Ruminococcaceae_UCG_003	TIMM21
31171	ENSG00000075336	rs59315951	0.464599285	0.713004718	0.513173224	0.911625843	0.381177745	-0.360443096	-0.064767271	0.020223304	0.518161664	0.975661706	0.098503498	0.181503488	0.954184916	0.76764181	0.999826541	0.999832315	Bacteria.Firmicutes.Clostridia.Clostridiales.Lachnospiraceae	TIMM21
31172	ENSG00000075336	rs59315951	0.840455859	0.627816198	0.56934163	0.133001826	0.025479748	-0.119702612	-0.032410116	0.144474949	0.126063816	0.245738347	0.056667907	0.094959896	0.305042004	0.165035574	0.922176117	0.861283753	Bacteria.Firmicutes.Clostridia.Clostridiales.Ruminococcaceae.Ruminococcaceae_UCG_002	TIMM21
31173	ENSG00000075336	rs59315951	0.814718089	0.436855614	0.872756883	0.029434698	0.028385637	-0.176227637	0.008231849	-0.183045134	0.120637564	0.225257098	0.051196026	0.08220278	0.263958864	0.128465489	0.998277807	0.999325446	Bacteria.Bacteroidetes.Bacteroidia.Bacteroidales.Porphyromonadaceae.Parabacteroides	TIMM21
31174	ENSG00000075336	rs59315951	0.951253978	0.226061129	0.438476386	0.639999784	-0.009142454	-0.43688237	0.048030093	0.058232589	0.148976125	0.35746779	0.061611421	0.123925715	0.5187367	0.11823038	0.897825208	0.997216401	Bacteria.Firmicutes.Clostridia.Clostridiales.Ruminococcaceae.Subdoligranulum	TIMM21
31175	ENSG00000075336	rs59315951	0.71030208	0.540061225	0.441943724	0.965067721	-0.079506981	-0.224470531	-0.05515205	0.005431544	0.213109165	0.364414174	0.07128831	0.123544694	0.487408571	0.303874351	0.998896274	0.99936681	Bacteria.Proteobacteria.Deltaproteobacteria.Desulfovibrionales.Desulfovibrionaceae.Desulfovibrio	TIMM21
31176	ENSG00000075336	rs59315951	0.821302605	0.732399812	0.898926629	0.678185878	0.036324383	-0.131063835	-0.007823482	0.058562584	0.160170971	0.381656304	0.061353519	0.140499637	0.51921591	0.277610838	0.996596763	0.999791394	Bacteria.Firmicutes.Clostridia.Clostridiales.Ruminococcaceae.Ruminococcaceae_UCG_005	TIMM21
31177	ENSG00000075336	rs59315951	0.112709532	0.089426552	0.077547388	0.220190489	0.293175436	-0.49260899	0.123631289	-0.134165325	0.182337164	0.285704409	0.068933594	0.10837773	0.175021474	0.071844208	0.762168042	0.947283106	Bacteria.Firmicutes.Erysipelotrichia.Erysipelotrichales.Erysipelotrichaceae.Clostridium_innocuum_group	TIMM21
31178	ENSG00000075336	rs59315951	0.685271488	0.318790978	0.844013624	0.407805598	0.050915604	-0.234616382	0.012006249	-0.116342283	0.125068786	0.233530531	0.06077574	0.139639794	0.245891335	0.096158531	0.997360655	0.997201293	Bacteria.Firmicutes.Clostridia.Clostridiales.Lachnospiraceae.Coprococcus_1	TIMM21
31179	ENSG00000075336	rs59315951	0.62739352	0.525295821	0.087342375	0.30712847	-0.068643836	-0.156905581	0.084174607	-0.07910572	0.140746107	0.245683898	0.048494001	0.076849856	0.340181238	0.158830475	0.999492402	0.999741582	Bacteria.Proteobacteria.Gammaproteobacteria.Enterobacteriales.Enterobacteriaceae.Escherichia_Shigella	TIMM21
31180	ENSG00000075336	rs59315951	0.378854684	0.816855904	0.248056147	0.912871432	0.123375323	-0.129418367	0.056540658	0.020334124	0.139241267	0.556562914	0.048509893	0.185117998	0.251299268	0.285454911	0.973414458	0.998439902	Bacteria.Verrucomicrobia.Verrucomicrobiae.Verrucomicrobiales.Verrucomicrobiaceae.Akkermansia	TIMM21
31181	ENSG00000075336	rs59315951	0.593623356	0.466780739	0.261504182	0.129945795	-0.09275107	0.33735259	-0.070416721	0.241499273	0.172965676	0.460844488	0.062167523	0.157457292	0.410657124	0.263064269	0.997329664	0.92426646	Bacteria.Firmicutes.Negativicutes.Selenomonadales.Veillonellaceae.Megasphaera	TIMM21
31182	ENSG00000075336	rs59315951	0.710140831	0.281728575	0.519059371	0.487229609	0.046662694	-0.252526843	0.03488991	-0.067336326	0.125000946	0.232645598	0.053815562	0.0963732	0.265510257	0.08408726	0.877297966	0.905294548	Bacteria.Fusobacteria.Fusobacteriia.Fusobacteriales	TIMM21
31183	ENSG00000075336	rs59315951	0.674265918	0.611717105	0.827459988	0.193552523	0.071980845	0.208346795	0.012369058	0.167262832	0.170486369	0.408452079	0.056520881	0.127318277	0.469899694	0.300688712	0.995239661	0.925873833	Bacteria.Proteobacteria.Gammaproteobacteria.Enterobacteriales.Enterobacteriaceae.Citrobacter	TIMM21
31184	ENSG00000075336	rs59315951	0.688130388	0.275529804	0.954488775	0.805645137	0.050517934	-0.256166018	-0.002656454	-0.02440652	0.125295068	0.232946939	0.046367359	0.098790251	0.270074023	0.079405149	0.883465179	0.86709714	Bacteria.Firmicutes.Negativicutes.Selenomonadales.Veillonellaceae.Dialister	TIMM21
31185	ENSG00000075336	rs59315951	0.754816254	0.314816621	0.716398083	0.908175236	0.040425044	-0.247252589	0.019536618	-0.014290065	0.128899443	0.244079769	0.053545068	0.123412658	0.258148923	0.087027939	0.991894497	0.908057987	Bacteria.Bacteroidetes.Bacteroidia.Bacteroidales.Rikenellaceae.Alistipes	TIMM21
31186	ENSG00000075336	rs59315951	0.991332218	0.534998685	0.731666174	0.907818429	-0.002203026	-0.222492948	-0.029709705	0.016493684	0.202009889	0.35672315	0.086268093	0.141889804	0.575865193	0.315418017	0.890246619	0.907189421	Bacteria.Firmicutes.Clostridia.Clostridiales.Ruminococcaceae.Ruminiclostridium_9	TIMM21
31187	ENSG00000075336	rs59315951	0.612378645	0.25557761	0.75086915	0.973338826	0.068356711	-0.269809902	0.023016021	0.004223087	0.134259337	0.235226664	0.072186434	0.125874525	0.275499239	0.072610009	0.902152069	0.994473421	Bacteria.Actinobacteria.Actinobacteria.Bifidobacteriales.Bifidobacteriaceae.Bifidobacterium	TIMM21
31188	ENSG00000075336	rs59315951	0.54961043	0.397273151	0.663377154	0.804087853	0.107798851	-0.322005296	-0.037747056	0.040305118	0.179221774	0.377884757	0.086327707	0.161818962	0.378830159	0.254367608	0.93279244	0.868828632	Bacteria.Firmicutes.Erysipelotrichia.Erysipelotrichales	TIMM21
31189	ENSG00000075336	rs59315951	0.283541374	0.162945349	0.257690878	0.335581884	0.188574633	-0.494368607	-0.095526192	0.157853967	0.174389717	0.350310286	0.083656566	0.162715593	0.325804434	0.119646302	0.946595775	0.933837527	Bacteria.Firmicutes.Bacilli	TIMM21
31190	ENSG00000075336	rs59315951	0.697780438	0.277680687	0.517470268	0.507257316	0.048753581	-0.254761078	0.035072459	-0.063781834	0.124995602	0.232718688	0.053891384	0.095653012	0.266834575	0.08191343	0.890686921	0.902710242	Bacteria.Fusobacteria.Fusobacteriia.Fusobacteriales.Fusobacteriaceae.Fusobacterium	TIMM21
31191	ENSG00000075336	rs59315951	0.650021136	0.728000639	0.827901297	0.652090717	0.069214019	-0.124994668	0.010862756	0.054651086	0.151836921	0.357853513	0.04976714	0.120655002	0.419379463	0.265955256	0.99714486	0.996602117	Bacteria.Firmicutes.Clostridia.Clostridiales.Clostridiaceae_1.Clostridium_sensu_stricto_1	TIMM21
31192	ENSG00000075336	rs59315951	0.439292941	0.312786194	0.510904946	0.718602642	0.183279027	-0.381466894	0.057710679	-0.049685131	0.235526029	0.374982681	0.08729912	0.137290689	0.447905824	0.223821631	0.997947728	0.9977362	Bacteria.Actinobacteria.Actinobacteria.Micrococcales	TIMM21
31193	ENSG00000075336	rs59315951	0.720208156	0.929287017	0.835110852	0.310431811	0.045437096	-0.028217003	0.018428496	-0.20013234	0.126305567	0.316736803	0.088179509	0.195767993	0.258911308	0.220184864	0.822239037	0.911511341	Bacteria.Actinobacteria.Actinobacteria	TIMM21
31194	ENSG00000075336	rs59315951	0.756500472	0.314929234	0.712162308	0.905211939	0.040156978	-0.24716391	0.019799234	-0.014737883	0.128960279	0.244049458	0.053429051	0.123282653	0.257154684	0.085453181	0.992912985	0.923250751	Bacteria.Bacteroidetes.Bacteroidia.Bacteroidales.Rikenellaceae	TIMM21
31195	ENSG00000075336	rs59315951	0.585089031	0.267575104	0.469214443	0.297352204	0.07084467	-0.259660402	0.041273954	-0.108766228	0.129112912	0.232201964	0.056693248	0.103531934	0.233872426	0.082765049	0.99935717	0.960853802	Bacteria.Firmicutes.Erysipelotrichia.Erysipelotrichales.Erysipelotrichaceae.Erysipelotrichaceae_UCG_003	TIMM21
31196	ENSG00000075336	rs59315951	0.785221778	0.620270006	0.379798984	0.10994673	-0.043952833	0.175995737	-0.042122989	0.167390774	0.160617341	0.353511602	0.047634813	0.10328985	0.477244724	0.249679332	0.868182661	0.998607976	Bacteria.Firmicutes.Clostridia.Clostridiales.Lachnospiraceae.Tyzzerella_4	TIMM21
31197	ENSG00000075336	rs59315951	0.724939586	0.345255589	0.488112425	0.823217218	-0.07565427	-0.32225156	0.045035725	0.021844621	0.21408145	0.338946265	0.064587463	0.097384465	0.601187954	0.214171568	0.996566686	0.997858307	Bacteria.Proteobacteria.Gammaproteobacteria	TIMM21
31198	ENSG00000075336	rs59315951	0.493805166	0.216655588	0.086605822	0.298713291	0.085438823	-0.324204299	0.084840195	-0.110397202	0.124156752	0.259863455	0.048760933	0.105383365	0.222032174	0.072629622	0.886764336	0.836765477	Bacteria.Proteobacteria.Betaproteobacteria.Burkholderiales.Alcaligenaceae.Parasutterella	TIMM21
31199	ENSG00000075336	rs59315951	0.610869456	0.737343529	0.727716446	0.817360017	0.117954318	-0.16069977	0.030473098	0.04216889	0.230692293	0.477119761	0.087148052	0.181856851	0.636906483	0.518290499	0.863071362	0.937220051	Bacteria.Firmicutes.Clostridia.Clostridiales.Ruminococcaceae.Anaerotruncus	TIMM21
31200	ENSG00000075336	rs59315951	0.308239015	0.585500899	0.3406349	0.72242952	0.588248422	-0.690059369	-0.092719706	0.074618801	0.572797364	1.259003232	0.096587493	0.209158801	0.997454612	0.859961837	0.997650199	0.999159905	Bacteria.Firmicutes.Clostridia.Clostridiales	TIMM21
31201	ENSG00000075336	rs59315951	0.727339377	0.578418896	0.968707882	0.50722536	0.051834424	-0.157754849	0.003262666	0.139104178	0.148024236	0.282459419	0.082850179	0.208597466	0.379123692	0.173981634	0.999672451	0.998587032	Bacteria.Firmicutes.Clostridia.Clostridiales.Ruminococcaceae.Butyricicoccus	TIMM21
31202	ENSG00000075336	rs59315951	0.983758711	0.195953762	0.618451554	0.600824174	0.003009049	-0.346566184	-0.048972269	-0.084000774	0.147247463	0.26524331	0.097857308	0.159761407	0.479113832	0.086801624	0.999739884	0.90063291	Bacteria.Actinobacteria.Coriobacteriia.Coriobacteriales.Coriobacteriaceae	TIMM21
31203	ENSG00000075336	rs59315951	0.392891355	0.53017736	0.4288326	0.884122054	0.159590279	-0.279224923	0.062862999	-0.023162506	0.185546984	0.442429997	0.078956945	0.158300927	0.454309067	0.331194148	0.948905015	0.966332496	Bacteria.Firmicutes.Clostridia.Clostridiales.Ruminococcaceae.Ruminococcaceae_NK4A214_group	TIMM21
31204	ENSG00000075336	rs59315951	0.460848331	0.59134548	0.456055031	0.860863801	0.112695991	-0.197233984	-0.042783066	-0.025802247	0.151911386	0.365547307	0.057056062	0.146627821	0.345588044	0.240937023	0.524956422	0.9735291	Bacteria.Firmicutes.Clostridia.Clostridiales.Lachnospiraceae.Anaerostipes	TIMM21
31205	ENSG00000075336	rs59315951	0.225567158	0.211744694	0.141026403	0.486121844	0.187163738	-0.359906858	-0.126452773	0.105986515	0.152977153	0.285368639	0.084860133	0.151303598	0.245410308	0.098949238	0.981698993	0.976249604	Bacteria.Firmicutes.Bacilli.Lactobacillales.Streptococcaceae	TIMM21
31206	ENSG00000075336	rs59315951	0.445362705	0.396086584	0.50752391	0.902118391	0.138133366	-0.299582483	-0.045249536	0.019321724	0.179898615	0.350683529	0.067903067	0.156493169	0.397736086	0.193608327	0.820499053	0.918869061	Bacteria.Firmicutes.Negativicutes.Selenomonadales.Veillonellaceae	TIMM21
31207	ENSG00000075336	rs59315951	0.763890536	0.529108707	0.71884255	0.225237475	0.037640241	-0.154804368	0.021324318	-0.139262011	0.124785892	0.244648528	0.058976234	0.113743177	0.282262549	0.125182459	0.998525812	0.997174658	Bacteria.Proteobacteria.Deltaproteobacteria.Desulfovibrionales.Desulfovibrionaceae	TIMM21
31208	ENSG00000075336	rs59315951	0.803604749	0.18692558	0.945628608	0.46527713	0.039434802	-0.383927982	0.004100215	0.085859775	0.157927032	0.287846071	0.059890997	0.116893306	0.460458942	0.096881615	0.843687068	0.978350333	Bacteria.Proteobacteria.Betaproteobacteria	TIMM21
31209	ENSG00000075336	rs59315951	0.587955291	0.120783115	0.705142325	0.267967718	0.084822309	-0.471824169	-0.021722764	0.137985526	0.155777942	0.300123781	0.057156628	0.123496157	0.358074767	0.063491508	0.723991141	0.920789301	Bacteria.Firmicutes.Clostridia.Clostridiales.Lachnospiraceae.Lachnoclostridium	TIMM21
31210	ENSG00000075336	rs59315951	0.631036947	0.85415329	0.360914732	0.264887785	-0.096988686	0.067920509	0.058695185	-0.130161863	0.200992288	0.368024664	0.063791118	0.11573896	0.53794932	0.371844593	0.9994853	0.999502343	Bacteria.Firmicutes.Clostridia.Clostridiales.Lachnospiraceae.Ruminococcus_gnavus_group	TIMM21
31211	ENSG00000075336	rs59315951	0.971362576	0.194333778	0.620570106	0.610992114	0.005235255	-0.344988443	-0.050381807	-0.082688723	0.145270769	0.263067344	0.101285861	0.16177641	0.4754855	0.083368608	0.999005033	0.927510371	Bacteria.Actinobacteria.Coriobacteriia.Coriobacteriales	TIMM21
31212	ENSG00000075336	rs59315951	0.975856539	0.920982414	0.639289179	0.265705953	-0.004904246	0.034610424	0.035876411	-0.152939162	0.161426437	0.347555859	0.076187013	0.136227624	0.460155894	0.348972739	0.907836119	0.884049911	Bacteria.Firmicutes.Clostridia.Clostridiales.Lachnospiraceae.Blautia	TIMM21
31213	ENSG00000075336	rs59315951	0.592692216	0.310252239	0.305196538	0.794763084	-0.099577256	-0.305009594	-0.085891789	-0.03617047	0.185227118	0.29824656	0.083107084	0.138477353	0.490251186	0.167755025	0.799775158	0.991218786	Bacteria.Firmicutes.Clostridia.Clostridiales.Lachnospiraceae.Lachnospiraceae_ND3007_group	TIMM21
31214	ENSG00000075336	rs59315951	0.622087946	0.251011224	0.645256448	0.670491656	0.064102543	-0.274446547	0.03012054	-0.053416163	0.129432536	0.236954969	0.065123341	0.124975721	0.301912661	0.070673832	0.674568144	0.877807854	Bacteria.Firmicutes.Clostridia.Clostridiales.Peptostreptococcaceae	TIMM21
31215	ENSG00000075336	rs59315951	0.557956131	0.450591941	0.097021158	0.59235917	-0.08631893	-0.194324616	0.081292642	-0.042623767	0.146571573	0.256024721	0.048279835	0.079214466	0.360527771	0.183178192	0.997282517	0.999171204	Bacteria.Proteobacteria.Gammaproteobacteria.Enterobacteriales.Enterobacteriaceae	TIMM21
31216	ENSG00000075336	rs59315951	0.532818028	0.338504012	0.637765544	0.794542852	0.114064618	-0.322143958	0.046407186	-0.042857884	0.181904575	0.334094293	0.098103036	0.163899881	0.414386456	0.177605122	0.998820086	0.961415255	Bacteria.Firmicutes.Clostridia.Clostridiales.Family_XIII	TIMM21
31217	ENSG00000075336	rs59315951	0.561340358	0.26440591	0.378524313	0.697608063	0.074302976	-0.264027853	-0.051537794	0.040579497	0.127263295	0.23453264	0.058124969	0.103976238	0.218796623	0.089764085	0.915215198	0.993727148	Bacteria.Proteobacteria.Gammaproteobacteria.Pasteurellales.Pasteurellaceae.Haemophilus	TIMM21
31218	ENSG00000075336	rs59315951	0.887552141	0.865835771	0.87410172	0.458373531	0.027198694	0.087038616	-0.011339175	0.136751452	0.19159655	0.513138792	0.071281198	0.183319742	0.608417051	0.40716164	0.969612778	0.997513341	Bacteria.Firmicutes.Clostridia.Clostridiales.Lachnospiraceae.Eubacterium_xylanophilum_group	TIMM21
31219	ENSG00000075336	rs59315951	0.369928358	0.340248917	0.258739976	0.546764918	0.125799605	-0.461338057	0.055307029	-0.10174938	0.139332924	0.480195989	0.048542755	0.16796193	0.254761014	0.149032623	0.959597159	0.99789802	Bacteria.Verrucomicrobia	TIMM21
31220	ENSG00000075336	rs59315951	0.754674779	0.615545388	0.605070786	0.249937559	-0.091923102	0.249153638	0.040513034	-0.142432284	0.292931572	0.493763471	0.077961737	0.122693672	0.826243659	0.45765476	0.998803525	0.997226571	Bacteria.Firmicutes.Clostridia.Clostridiales.Lachnospiraceae.Eubacterium_rectale_group	TIMM21
31221	ENSG00000075336	rs59315951	0.467276969	0.550697981	0.405096039	0.847535709	0.099990407	-0.187580445	0.038739311	0.021634887	0.13674595	0.312717212	0.04622774	0.11207921	0.213009789	0.152888516	0.955858825	0.972606053	Bacteria.Firmicutes.Clostridia.Clostridiales.Lachnospiraceae.Tyzzerella	TIMM21
31222	ENSG00000075336	rs59315951	0.541110389	0.383834483	0.184904873	0.984454265	-0.10196912	-0.264557942	-0.085049958	-0.002378836	0.165971396	0.301737687	0.063469214	0.121617171	0.400967064	0.215678916	0.584846071	0.998772233	Bacteria.Firmicutes.Clostridia.Clostridiales.Ruminococcaceae.Ruminococcus_1	TIMM21
31223	ENSG00000075336	rs59315951	0.559826763	0.784049334	0.619820344	0.575888733	0.240156435	0.267229116	-0.036225553	-0.098045246	0.409741473	0.971099827	0.072670351	0.174384338	0.959460813	0.694014038	0.997675757	0.942693919	Bacteria.Bacteroidetes	TIMM21
31224	ENSG00000075336	rs59315951	0.706721721	0.140713471	0.8169315	0.262942021	0.050796615	-0.376855396	0.013456732	-0.131606795	0.134411195	0.252698266	0.057894934	0.116543366	0.350783843	0.041375142	0.674774574	0.886397625	Bacteria.Firmicutes.Clostridia.Clostridiales.Peptostreptococcaceae.Intestinibacter	TIMM21
31225	ENSG00000075336	rs59315951	0.708415159	0.66797419	0.891574063	0.3974667	0.055611677	-0.122230842	0.008772799	0.106572814	0.148049127	0.283670877	0.06410623	0.125118598	0.371193205	0.215573652	0.972464921	0.902455491	Bacteria.Proteobacteria.Gammaproteobacteria.Pseudomonadales.Pseudomonadaceae.Pseudomonas	TIMM21
31226	ENSG00000075336	rs59315951	0.965013202	0.59344606	0.371633902	0.241274264	-0.005977647	-0.134702314	0.0600774	-0.137119117	0.135754224	0.251077103	0.066779539	0.115946844	0.312101888	0.155616602	0.997117901	0.9453081	Bacteria.Firmicutes.Clostridia.Clostridiales.Lachnospiraceae.Eubacterium_hallii_group	TIMM21
31227	ENSG00000075336	rs59315951	0.532014199	0.282371213	0.46153421	0.816445773	0.082305684	-0.25871885	-0.045998697	-0.033312566	0.130999105	0.238671478	0.062100465	0.142934468	0.284356338	0.082767471	0.977260763	0.988536939	Bacteria.Firmicutes.Negativicutes.Selenomonadales.Veillonellaceae.Veillonella	TIMM21
31228	ENSG00000075336	rs59315951	0.191244817	0.195997237	0.096050089	0.424761748	0.19826351	-0.370059374	-0.142009847	0.121148911	0.150124206	0.283251641	0.084089226	0.150824692	0.212185009	0.092574247	0.976314705	0.980405449	Bacteria.Firmicutes.Bacilli.Lactobacillales.Streptococcaceae.Streptococcus	TIMM21
31229	ENSG00000075336	rs59315951	0.576792373	0.92541713	0.69565296	0.620160846	0.127655275	-0.044509153	-0.020282721	-0.05347233	0.227588968	0.473621413	0.051618466	0.107372931	0.582965284	0.53159037	0.977044389	0.914545379	Bacteria.Firmicutes.Clostridia.Clostridiales.Ruminococcaceae.Faecalibacterium	TIMM21
31230	ENSG00000075336	rs59315951	0.321140926	0.491923657	0.290549164	0.983877757	0.165732603	-0.239710994	0.068491175	-0.002444557	0.165774762	0.346822188	0.064275072	0.120507523	0.295680127	0.246511475	0.792092312	0.999082763	Bacteria.Firmicutes.Clostridia.Clostridiales.Ruminococcaceae.Ruminococcus_2	TIMM21
31231	ENSG00000075336	rs59315951	0.85634989	0.98888096	0.952957747	0.446373422	0.037498338	-0.00550279	-0.004969646	0.10568406	0.206326016	0.393342658	0.083916888	0.137945667	0.6226262	0.432076944	0.998832683	0.968981908	Bacteria.Firmicutes.Clostridia.Clostridiales.Ruminococcaceae.Eubacterium_coprostanoligenes_group	TIMM21
31232	ENSG00000075336	rs59315951	0.795308949	0.486620691	0.275339918	0.062462608	0.031888307	-0.162628355	0.084485108	-0.301109927	0.122416421	0.232430858	0.076796654	0.158848035	0.280187923	0.115962205	0.999276643	0.988728768	Bacteria.Firmicutes.Clostridia.Clostridiales.Ruminococcaceae.Ruminiclostridium_5	TIMM21
31233	ENSG00000075336	rs59315951	0.899176879	0.465006729	0.355063878	0.868491176	-0.018610886	-0.224408314	-0.063346156	0.026920081	0.146315034	0.305333631	0.068007575	0.161943821	0.401155859	0.162030527	0.945687051	0.884383122	Bacteria.Firmicutes.Bacilli.Lactobacillales.Carnobacteriaceae.Granulicatella	TIMM21
31234	ENSG00000075336	rs59315951	0.709203076	0.344260084	0.652459622	0.350859533	0.046789054	-0.223434218	0.025661413	-0.100370723	0.124915625	0.23452176	0.056718027	0.106813469	0.290486362	0.10005194	0.995339941	0.95316496	Bacteria.Proteobacteria.Deltaproteobacteria.Desulfovibrionales.Desulfovibrionaceae.Bilophila	TIMM21
31235	ENSG00000075336	rs59315951	0.866274041	0.477513682	0.675713382	0.815670472	-0.043343342	-0.344565185	0.038024435	0.044473836	0.256377645	0.482287701	0.090487775	0.190006643	0.737366909	0.407204878	0.914717396	0.93080513	Bacteria.Firmicutes.Negativicutes.Selenomonadales	TIMM21
31236	ENSG00000075336	rs59315951	0.560629828	0.786117008	0.620745511	0.577735905	0.239653582	0.26456109	-0.036129679	-0.09756309	0.409723726	0.970939046	0.072670416	0.174372028	0.959504824	0.696970531	0.997187614	0.939136997	Bacteria.Bacteroidetes.Bacteroidia.Bacteroidales	TIMM21
31237	ENSG00000075336	rs59315951	0.361206368	0.19131194	0.155202261	0.458669605	0.122040605	-0.35010172	-0.07033157	0.073368667	0.132717302	0.265136008	0.048905797	0.098418169	0.21966201	0.08235761	0.592873015	0.83325269	Bacteria.Firmicutes.Clostridia.Clostridiales.Lachnospiraceae.Roseburia	TIMM21
31238	ENSG00000075336	rs59315951	0.759802118	0.524915262	0.798167157	0.245004658	0.038410321	-0.15661415	0.015405559	-0.134036495	0.125102874	0.245001739	0.059997445	0.114250526	0.281284822	0.132221173	0.997604342	0.996621608	Bacteria.Proteobacteria.Deltaproteobacteria	TIMM21
31239	ENSG00000075336	rs59315951	0.201647482	0.562811179	0.051616097	0.04394911	-0.245852559	0.173721621	-0.119955481	0.192973395	0.190594572	0.298667989	0.060497294	0.093925877	0.241504415	0.25789682	0.749274438	0.7219323	Bacteria.Bacteroidetes.Bacteroidia.Bacteroidales.Prevotellaceae.Prevotella_9	TIMM21
31240	ENSG00000075336	rs59315951	0.899769027	0.857682022	0.65154097	0.252283664	-0.024995058	0.065494356	-0.033636533	0.153585854	0.197673397	0.363778601	0.074134849	0.132964802	0.58743793	0.391794845	0.981084248	0.998600531	Bacteria.Firmicutes.Clostridia.Clostridiales.Ruminococcaceae.Ruminiclostridium_6	TIMM21
31241	ENSG00000075336	rs59315951	0.880202454	0.158571466	0.776326001	0.38597413	0.022320113	-0.394911187	0.016221526	0.101555733	0.147515759	0.276880897	0.056858972	0.11635357	0.441179356	0.080280433	0.783083174	0.994680072	Bacteria.Proteobacteria.Betaproteobacteria.Burkholderiales	TIMM21
31242	ENSG00000075336	rs59315951	0.651922282	0.737697347	0.833511696	0.628204099	0.066796165	-0.118444566	0.010144733	0.057767846	0.147391573	0.352156459	0.048068842	0.118726153	0.401052608	0.237870278	0.994141038	0.99999132	Bacteria.Firmicutes.Clostridia.Clostridiales.Clostridiaceae_1	TIMM21
31243	ENSG00000075336	rs59315951	0.74005677	0.578584098	0.01596989	0.074607999	0.039766256	-0.137710871	0.113465892	-0.183279839	0.119347006	0.246678263	0.045858106	0.101148672	0.291913559	0.126891333	0.56523496	0.836680406	Bacteria.Firmicutes.Clostridia.Clostridiales.Lachnospiraceae.Lachnospiraceae_NK4A136_group	TIMM21
31244	ENSG00000075336	rs59315951	0.754803301	0.87776488	0.9531978	0.280616018	0.043916648	0.05448113	0.005642924	-0.215615036	0.140025135	0.352834104	0.095775098	0.198176868	0.346577538	0.24009326	0.898101162	0.928200989	Bacteria.Actinobacteria	TIMM21
31245	ENSG00000075336	rs59315951	0.330206777	0.550863503	0.363801121	0.64748895	0.585706376	-1.00308815	-0.09030272	0.12427964	0.597021346	1.672954974	0.098738603	0.270533598	0.999435429	0.981350652	0.999968393	0.999515331	Bacteria.Firmicutes	TIMM21
31246	ENSG00000075336	rs59315951	0.346584532	0.82903783	0.36383135	0.615120118	0.178083778	0.160713457	0.061134265	0.115069829	0.187830047	0.741274408	0.066849534	0.227766322	0.41154426	0.393836413	0.997594253	0.968019235	Bacteria.Firmicutes.Erysipelotrichia.Erysipelotrichales.Erysipelotrichaceae.Faecalitalea	TIMM21
31247	ENSG00000075336	rs59315951	0.792451985	0.746625701	0.987609963	0.293530586	0.043336462	-0.093305387	0.001047973	0.119832051	0.164021137	0.287564281	0.067224782	0.113158511	0.465412202	0.277619885	0.652043086	0.890865755	Bacteria.Firmicutes.Clostridia.Clostridiales.Christensenellaceae.Christensenellaceae_R_7_group	TIMM21
31248	ENSG00000075336	rs59315951	0.345353591	0.081327351	0.360158203	0.174177424	0.197246426	-0.667884061	0.081451273	-0.231587112	0.207507506	0.377222083	0.088382667	0.168555935	0.446068281	0.104906699	0.99032513	0.82520416	Bacteria.Firmicutes.Clostridia.Clostridiales.Ruminococcaceae.Ruminococcaceae_UCG_013	TIMM21
31249	ENSG00000075336	rs59315951	0.563845989	0.087141562	0.431923042	0.136266009	0.073443708	-0.484168218	0.056383004	-0.213001265	0.126603048	0.278753969	0.071296568	0.141198442	0.262797225	0.03509576	0.998043854	0.956749585	Bacteria.Firmicutes.Clostridia.Clostridiales.Ruminococcaceaencultured	TIMM21
31250	ENSG00000075336	rs59315951	0.694672408	0.583376075	0.899709454	0.90992467	0.062972001	-0.216573566	0.008088811	0.016631941	0.159718015	0.39290205	0.063932154	0.146439979	0.395928528	0.258291239	0.843409972	0.944114248	Bacteria.Bacteroidetes.Bacteroidia.Bacteroidales.Porphyromonadaceae.Odoribacter	TIMM21
31251	ENSG00000075336	rs59315951	0.159379837	0.152900895	0.153583829	0.435583955	0.306869946	-0.519295167	0.13677177	-0.131665031	0.215577425	0.359053271	0.094727096	0.167828414	0.29697756	0.134716924	0.99792254	0.986607256	Bacteria.Firmicutes.Clostridia.Clostridiales.Family_XIII.Family_XIII_AD3011_group	TIMM21
31252	ENSG00000075336	rs59315951	0.557164147	0.622538212	0.460255052	0.960526279	-0.240735642	-0.305962163	0.074992439	0.007346497	0.407951744	0.618584046	0.100953726	0.147863368	0.808006565	0.6119432	0.999330493	0.997562661	Bacteria.Proteobacteria	TIMM21
31253	ENSG00000075336	rs59315951	0.439866445	0.607215687	0.001573679	0.103289865	-0.09670999	-0.113707535	-0.167921554	0.166040478	0.12443555	0.220124094	0.050890566	0.100488563	0.181760317	0.168119424	0.782207961	0.929290029	Bacteria.Bacteroidetes.Bacteroidia.Bacteroidales.Prevotellaceae	TIMM21
31254	ENSG00000075336	rs59315951	0.515363609	0.313499019	0.489603214	0.784562848	0.090270344	-0.253446068	0.045911915	0.037592955	0.138009777	0.249508136	0.066071125	0.136945365	0.20775155	0.075834199	0.990263512	0.937167923	Bacteria.Proteobacteria.Gammaproteobacteria.Pseudomonadales	TIMM21
31255	ENSG00000075336	rs59315951	0.723037212	0.272341253	0.994616118	0.788429021	0.051400485	-0.284869128	0.000378768	-0.030586561	0.144407211	0.257316671	0.055917021	0.113510435	0.36684952	0.092423476	0.974894152	0.979585985	Bacteria.Firmicutes.Erysipelotrichia.Erysipelotrichales.Erysipelotrichaceae.Erysipelatoclostridium	TIMM21
31256	ENSG00000075336	rs59315951	0.632928087	0.826765287	0.218295398	0.2313819	-0.076333886	-0.060552127	-0.087776991	0.139465183	0.159070787	0.275567457	0.07061122	0.115440755	0.319325861	0.269005068	0.979221309	0.998719086	Bacteria.Firmicutes.Bacilli.Bacillales.Family_XI.Gemella	TIMM21
31257	ENSG00000075336	rs59315951	0.354912097	0.093493685	0.342069812	0.188492383	0.162969553	-0.634971159	0.067436559	-0.193417251	0.174906356	0.373026559	0.070460239	0.145535278	0.33077877	0.076106774	0.735205345	0.996502544	Bacteria.Firmicutes.Clostridia.Clostridiales.Family_XI	TIMM21
31258	ENSG00000075336	rs59315951	0.544433856	0.393066223	0.65554646	0.796961429	0.109089113	-0.324281338	-0.038750837	0.041772547	0.179033084	0.377164506	0.086471478	0.161696536	0.376285299	0.248941938	0.921508991	0.868013611	Bacteria.Firmicutes.Erysipelotrichia.Erysipelotrichales.Erysipelotrichaceae	TIMM21
31259	ENSG00000075336	rs59315951	0.829656717	0.99671071	0.494164819	0.391471269	-0.038295758	0.001587717	-0.043747544	0.113676858	0.177287304	0.38365378	0.063625573	0.131767843	0.560068671	0.352865933	0.999985325	0.999758873	Bacteria.Firmicutes.Clostridia.Clostridiales.Ruminococcaceae.Ruminococcaceae_UCG_014	TIMM21
31260	ENSG00000075336	rs59315951	0.646851247	0.345180205	0.823626802	0.94941965	0.061682742	-0.247971545	-0.015646615	-0.008673273	0.134011297	0.26077703	0.069918199	0.136198715	0.268086606	0.116517826	0.92078388	0.964500043	Bacteria.Firmicutes.Clostridia.Clostridiales.Lachnospiraceae.Fusicatenibacter	TIMM21
31261	ENSG00000075336	rs59315951	0.821446913	0.282659599	0.940059668	0.643093392	0.043022703	-0.391544942	0.006145749	0.064943931	0.189862974	0.36142369	0.081415448	0.139499206	0.484549168	0.183058638	0.99759175	0.986746924	Bacteria.Firmicutes.Clostridia.Clostridiales.Lachnospiraceae.Lachnospiraceae_UCG_008	TIMM21
31262	ENSG00000075336	rs59315951	0.631998752	0.288081776	0.385827062	0.942766316	0.059992921	-0.249122018	0.065606733	-0.009858049	0.124676656	0.232583388	0.075142986	0.136781522	0.250854412	0.092509422	0.999670759	0.996530704	Bacteria.Firmicutes.Clostridia.Clostridiales.Ruminococcaceae.Flavonifractor	TIMM21
31263	ENSG00000075336	rs59315951	0.32410517	0.409728032	0.180748083	0.808358828	0.14099189	-0.224973113	0.073303875	0.023708204	0.141900938	0.271139923	0.054179408	0.097350749	0.19163718	0.14918286	0.582505365	0.99671406	Bacteria.Firmicutes.Negativicutes.Selenomonadales.Acidaminococcaceae.Phascolarctobacterium	TIMM21
31264	ENSG00000075336	rs59315951	0.213689583	0.210905857	0.146779893	0.464227834	0.200444964	-0.388265797	-0.120112062	0.113808304	0.159617372	0.307282463	0.081789965	0.154578482	0.250127044	0.10996456	0.967792983	0.973447285	Bacteria.Firmicutes.Bacilli.Lactobacillales	TIMM21
31265	ENSG00000075336	rs59315951	0.781098653	0.735320722	0.970078985	0.301323641	0.045736027	-0.097493841	0.002530764	0.117709922	0.163903854	0.287161119	0.067211092	0.112977577	0.459944517	0.270237051	0.64689187	0.897660261	Bacteria.Firmicutes.Clostridia.Clostridiales.Christensenellaceae	TIMM21
31266	ENSG00000075336	rs59315951	0.727521527	0.380235194	0.002752255	0.195158528	-0.042261799	-0.19840961	-0.165759472	0.143537543	0.120771674	0.22457839	0.053246719	0.109658141	0.291421159	0.08846633	0.095794463	0.888921826	Bacteria.Firmicutes.Clostridia.Clostridiales.Lachnospiraceae.Lachnospira	TIMM21
31267	ENSG00000075336	rs59315951	0.770178348	0.799870467	0.710424498	0.106092672	0.036275094	-0.064834909	0.023788032	-0.205037759	0.123652051	0.254699051	0.063789296	0.125116709	0.264350269	0.202624224	0.766471875	0.889635994	Bacteria.Firmicutes.Clostridia.Clostridiales.Lachnospiraceae.Dorea	TIMM21
31268	ENSG00000075336	rs59315951	0.838934716	0.494640192	0.879162443	0.966698342	0.034682748	-0.278765603	-0.009380523	-0.005372262	0.169953358	0.405879565	0.061459014	0.128183463	0.493722385	0.224239248	0.999858829	0.959908824	Bacteria.Proteobacteria.Betaproteobacteria.Neisseriales.Neisseriaceae.Eikenella	TIMM21
31269	ENSG00000075336	rs59315951	0.605278503	0.253124552	0.721010558	0.981145935	0.069424697	-0.271137448	0.025986204	-0.003075516	0.133675313	0.235154071	0.072453254	0.12964073	0.264995105	0.078292351	0.957070672	0.998755611	Bacteria.Actinobacteria.Actinobacteria.Bifidobacteriales.Bifidobacteriaceae	TIMM21
31270	ENSG00000075336	rs59315951	0.719465522	0.798374658	0.781614173	0.15904622	0.046008549	-0.06624299	-0.014738815	-0.133890762	0.127540293	0.258256959	0.052947397	0.093982442	0.299095307	0.174962298	0.99881967	0.97562022	Bacteria.Bacteroidetes.Bacteroidia.Bacteroidales.Porphyromonadaceae	TIMM21
31271	ENSG00000075336	rs59315951	0.925753054	0.45502582	0.380343658	0.878195645	-0.013623492	-0.229372109	-0.061499533	0.025015632	0.145625287	0.305192929	0.069626819	0.162585389	0.417615066	0.153600133	0.991744893	0.898891387	Bacteria.Firmicutes.Bacilli.Lactobacillales.Carnobacteriaceae	TIMM21
31272	ENSG00000075336	rs59315951	0.519686954	0.253747886	0.277561729	0.587783677	0.082562844	-0.270275217	-0.063880424	0.055946466	0.127540249	0.234717405	0.058338797	0.102699528	0.198063098	0.086214758	0.89920324	0.987424055	Bacteria.Proteobacteria.Gammaproteobacteria.Pasteurellales.Pasteurellaceae	TIMM21
31273	ENSG00000075336	rs59315951	0.385831915	0.178632487	0.211151394	0.397904602	0.11773144	-0.320617705	0.06599588	-0.092507154	0.134845653	0.235805583	0.052259099	0.108706619	0.228290595	0.066915207	0.846521396	0.953590047	Bacteria.Firmicutes.Negativicutes.Selenomonadales.Acidaminococcaceae	TIMM21
31274	ENSG00000075336	rs59315951	0.864180563	0.826366981	0.947259415	0.376684314	0.035853411	0.10240265	-0.005577978	0.169560004	0.208773496	0.464938848	0.083999679	0.190491213	0.592073274	0.410616576	0.998891856	0.999590371	Bacteria.Firmicutes.Bacilli.Bacillales.Staphylococcaceae.Staphylococcus	TIMM21
31275	ENSG00000075336	rs59315951	0.545384417	0.869290204	0.238111539	0.399670251	-0.111439624	0.080667438	-0.077218068	0.139198115	0.183324686	0.48826746	0.064852365	0.164190868	0.429703907	0.43697844	0.999878354	0.976750668	Bacteria.Bacteroidetes.Bacteroidia.Bacteroidales.Porphyromonadaceae.Barnesiella	TIMM21
31276	ENSG00000075336	rs59315951	0.652109756	0.094350522	0.736220698	0.194932548	0.080873586	-0.499216008	0.026384076	-0.170390824	0.178557756	0.294056925	0.077988107	0.13010648	0.53926326	0.097658408	0.99991226	0.982046009	Bacteria.Actinobacteria.Coriobacteriia.Coriobacteriales.Coriobacteriaceae.Collinsella	TIMM21
31277	ENSG00000075336	rs59315951	0.852198318	0.630424892	0.686342111	0.388134702	0.025181077	-0.132135145	0.024531924	-0.103555597	0.134616883	0.27333632	0.060477653	0.119189149	0.305792827	0.175008093	0.999694213	0.879387065	Bacteria.Firmicutes.Clostridia.Clostridiales.Lachnospiraceaencultured	TIMM21
31278	ENSG00000075336	rs59315951	0.754326955	0.783544314	0.842762988	0.444471606	0.111119286	0.172164744	-0.012844348	-0.089491932	0.353585714	0.62414202	0.064494153	0.116321291	0.929717993	0.691882229	0.999973618	0.989705988	Bacteria.Bacteroidetes.Bacteroidia.Bacteroidales.Bacteroidaceae.Bacteroides	TIMM21
31279	ENSG00000075336	rs59315951	0.50623306	0.499237102	0.571185295	0.663094946	0.262392003	-0.66236061	-0.046480156	0.086962949	0.392556239	0.974783921	0.081659406	0.19870691	0.910069696	0.66949439	0.999135888	0.996172726	Bacteria.Firmicutes.Clostridia.Clostridiales.Ruminococcaceae	TIMM21
31280	ENSG00000075336	rs59315951	0.779006889	0.166597201	0.892071246	0.327156696	0.038944641	-0.351240002	0.007054169	0.104795929	0.138209061	0.251083323	0.051786502	0.10614398	0.367703859	0.077371453	0.843890898	0.93320185	Bacteria.Proteobacteria.Betaproteobacteria.Burkholderiales.Alcaligenaceae	TIMM21
31281	ENSG00000075975	rs34398237	0.11452015	0.001945817	0.739209042	0.651592783	-0.183525205	0.619709292	0.012294804	-0.026183665	0.114726428	0.19188713	0.036774768	0.057717948	0.122414618	0.002534838	0.999492402	0.999741582	Bacteria.Proteobacteria.Gammaproteobacteria.Enterobacteriales.Enterobacteriaceae.Escherichia_Shigella	MKRN2
31282	ENSG00000075975	rs34398237	0.697523759	0.277205189	0.28947466	0.344629584	-0.05661431	0.356306156	-0.069403331	0.151240123	0.145019421	0.325153	0.064984889	0.158867621	0.419789688	0.199887393	0.829921344	0.801390251	Bacteria.Firmicutes.Erysipelotrichia.Erysipelotrichales.Erysipelotrichaceae	MKRN2
31283	ENSG00000075975	rs34398237	0.179010089	0.122721561	0.730344934	0.458254719	-0.200106854	0.455448329	-0.017794683	-0.082665239	0.147302891	0.291245467	0.051406834	0.110786012	0.225022143	0.088776712	0.876773662	0.974462603	Bacteria.Firmicutes.Erysipelotrichia.Erysipelotrichales.Erysipelotrichaceae.Clostridium_innocuum_group	MKRN2
31284	ENSG00000075975	rs34398237	0.536267553	0.006558501	0.119953481	0.589420486	-0.074100105	0.701740808	0.064671581	0.049747197	0.119175963	0.249827966	0.041043474	0.091722398	0.319495735	0.008737512	0.947613107	0.99789802	Bacteria.Verrucomicrobia	MKRN2
31285	ENSG00000075975	rs34398237	0.094378354	0.004405693	0.618029728	0.949944143	-0.189626225	0.611469942	-0.034373278	-0.006728904	0.111706592	0.207233597	0.06860272	0.106774467	0.079631678	0.003561016	0.907684411	0.998639718	Bacteria.Firmicutes.Bacilli.Bacillales	MKRN2
31286	ENSG00000075975	rs34398237	0.85166335	0.264693065	0.276842925	0.166765536	-0.030637709	0.310720901	0.058394196	-0.160690031	0.163190036	0.276177049	0.053248039	0.114915282	0.523295705	0.198673068	0.998896274	0.990607199	Bacteria.Proteobacteria.Deltaproteobacteria.Desulfovibrionales.Desulfovibrionaceae.Desulfovibrio	MKRN2
31287	ENSG00000075975	rs34398237	0.366827613	0.012042109	0.566861606	0.83850433	-0.123141748	0.617621991	-0.029143823	-0.020144076	0.135503408	0.239076684	0.050630579	0.098443749	0.300246514	0.015221976	0.568636596	0.973200642	Bacteria.Firmicutes.Clostridia.Clostridiales.Lachnospiraceae.Anaerostipes	MKRN2
31288	ENSG00000075975	rs34398237	0.105360252	0.001263638	0.177175971	0.733015772	-0.164757425	0.67419321	0.057794773	0.031032667	0.100321937	0.199984393	0.04236198	0.090583741	0.070872993	0.001432005	0.998277807	0.999325446	Bacteria.Bacteroidetes.Bacteroidia.Bacteroidales.Porphyromonadaceae.Parabacteroides	MKRN2
31289	ENSG00000075975	rs34398237	0.651357692	0.151338813	0.163299684	0.713096698	0.096891383	0.472310124	-0.106739002	0.0503216	0.213428	0.325304425	0.075700091	0.136258249	0.675516565	0.223209624	0.817261294	0.929153278	Bacteria.Firmicutes.Negativicutes.Selenomonadales	MKRN2
31290	ENSG00000075975	rs34398237	0.650735802	0.959333411	0.395702368	0.269003337	0.199302801	-0.030821578	-0.066001606	0.117336344	0.438176761	0.602135674	0.077196617	0.105244894	0.959504824	0.725691164	0.997187614	0.921529413	Bacteria.Bacteroidetes.Bacteroidia.Bacteroidales	MKRN2
31291	ENSG00000075975	rs34398237	0.140603893	0.00058351	0.790045915	0.11621717	-0.174672284	0.842120935	-0.021747919	0.232928017	0.117092654	0.232844314	0.081346148	0.14630359	0.157328734	0.001359415	0.999005033	0.870684181	Bacteria.Actinobacteria.Coriobacteriia.Coriobacteriales	MKRN2
31292	ENSG00000075975	rs34398237	0.0784567	0.001630693	0.335998568	0.548342688	-0.183796892	0.636616264	-0.044528047	0.043727494	0.102801635	0.193620054	0.045939311	0.072468533	0.065106584	0.001559234	0.874263243	0.906321209	Bacteria.Fusobacteria.Fusobacteriia.Fusobacteriales.Fusobacteriaceae.Fusobacterium	MKRN2
31293	ENSG00000075975	rs34398237	0.895230684	0.037717104	0.17936788	0.780930277	-0.01960072	0.599327165	-0.10378638	0.034215734	0.148260252	0.282531571	0.076463128	0.122521901	0.550567207	0.046930339	0.933709887	0.933837527	Bacteria.Firmicutes.Bacilli	MKRN2
31294	ENSG00000075975	rs34398237	0.150215791	0.002825463	0.681798191	0.909830735	-0.155411198	0.597757716	0.016351819	0.008113026	0.106741067	0.192569176	0.039702517	0.071358375	0.104438643	0.002652697	0.920699594	0.909345032	Bacteria.Proteobacteria.Betaproteobacteria.Burkholderiales.Alcaligenaceae.Parasutterella	MKRN2
31295	ENSG00000075975	rs34398237	0.464104076	0.925894648	0.252736884	0.454845026	0.322736527	0.06715912	-0.094359945	0.10292856	0.438230307	0.719258196	0.081769676	0.136897303	0.954184916	0.803322993	0.999826541	0.999832315	Bacteria.Firmicutes.Clostridia.Clostridiales.Lachnospiraceae	MKRN2
31296	ENSG00000075975	rs34398237	0.199241311	0.093156956	0.795977653	0.863066907	-0.199219226	0.565619823	-0.01666613	-0.027732064	0.153608694	0.331935797	0.064194388	0.160156544	0.276244718	0.104602297	0.89665983	0.907002455	Bacteria.Firmicutes.Clostridia.Clostridiales.Ruminococcaceae.Ruminiclostridium_9	MKRN2
31297	ENSG00000075975	rs34398237	0.250904363	0.018240819	0.013666032	0.442919604	-0.116046883	0.604722082	-0.179703695	0.107622257	0.100171136	0.249695382	0.070893255	0.139409328	0.131044415	0.010596029	0.550236741	0.9138367	Bacteria.Actinobacteria.Actinobacteria	MKRN2
31298	ENSG00000075975	rs34398237	0.100176763	0.001472046	0.516115615	0.34518985	-0.228584389	0.68592978	-0.029116096	0.064408559	0.13706163	0.206510144	0.044594197	0.067736041	0.148465481	0.003583391	0.99714486	0.996602117	Bacteria.Firmicutes.Clostridia.Clostridiales.Clostridiaceae_1.Clostridium_sensu_stricto_1	MKRN2
31299	ENSG00000075975	rs34398237	0.114996418	0.000584442	0.626199473	0.104173069	-0.19000338	0.845010181	-0.038601497	0.2381236	0.118935155	0.233675336	0.078873638	0.144490091	0.141194293	0.001467662	0.999739884	0.859864217	Bacteria.Actinobacteria.Coriobacteriia.Coriobacteriales.Coriobacteriaceae	MKRN2
31300	ENSG00000075975	rs34398237	0.014982499	0.000326207	0.067711825	0.121653869	-0.364881866	0.760148134	-0.078692257	0.085897811	0.14599908	0.200279324	0.042355257	0.054769343	0.051154931	0.001474051	0.86527713	0.998607976	Bacteria.Firmicutes.Clostridia.Clostridiales.Lachnospiraceae.Tyzzerella_4	MKRN2
31301	ENSG00000075975	rs34398237	0.968563006	0.725427632	0.096356065	0.086184731	0.0057154	0.121168072	0.106844727	-0.270369973	0.144464232	0.343509217	0.063326141	0.155179388	0.609186129	0.287892138	0.763505393	0.942166966	Bacteria.Firmicutes.Clostridia.Clostridiales.Lachnospiraceae.Lachnospiraceae_ND3007_group	MKRN2
31302	ENSG00000075975	rs34398237	0.078159789	0.012616014	0.144586204	0.394009514	-0.180765909	0.578414168	0.075449806	-0.093223957	0.10100329	0.225451962	0.051093712	0.108644379	0.061248979	0.007942033	0.967211373	0.997201293	Bacteria.Firmicutes.Clostridia.Clostridiales.Lachnospiraceae.Coprococcus_1	MKRN2
31303	ENSG00000075975	rs34398237	0.084212897	0.001770462	0.379456305	0.620571423	-0.179968043	0.630611419	-0.040589468	0.036137458	0.102627672	0.193388474	0.045867436	0.072649784	0.067114576	0.001674469	0.871838555	0.909375003	Bacteria.Fusobacteria.Fusobacteriia.Fusobacteriales	MKRN2
31304	ENSG00000075975	rs34398237	0.435617072	0.002535469	0.176855135	0.835295452	-0.089669399	0.634776623	0.092701808	0.02572487	0.114306462	0.202103838	0.06789684	0.123232341	0.276795627	0.00326442	0.999672451	0.998587032	Bacteria.Firmicutes.Clostridia.Clostridiales.Ruminococcaceae.Butyricicoccus	MKRN2
31305	ENSG00000075975	rs34398237	0.167379944	0.010771807	0.641754769	0.80645319	-0.230810506	0.663462259	-0.025101219	0.021163689	0.165303653	0.252685573	0.05370036	0.086029351	0.243192736	0.022419651	0.994527911	0.947109235	Bacteria.Proteobacteria.Gammaproteobacteria.Enterobacteriales.Enterobacteriaceae.Citrobacter	MKRN2
31306	ENSG00000075975	rs34398237	0.078170849	0.002480586	0.508356918	0.876672617	-0.187839627	0.660549639	0.032981414	0.016254091	0.104959734	0.209815926	0.049590685	0.10432587	0.064806766	0.002074044	0.997604342	0.996621608	Bacteria.Proteobacteria.Deltaproteobacteria	MKRN2
31307	ENSG00000075975	rs34398237	0.122344063	0.003715195	0.739738456	0.958982472	-0.190243163	0.628872336	-0.020032704	0.004941569	0.121529743	0.208921353	0.060046055	0.095712629	0.08683135	0.002712251	0.990263512	0.945559003	Bacteria.Proteobacteria.Gammaproteobacteria.Pseudomonadales	MKRN2
31308	ENSG00000075975	rs34398237	0.035138482	0.000522349	0.174731919	0.083322963	-0.293283029	0.728285267	0.07280375	-0.133084447	0.136300641	0.199471533	0.053057928	0.075668988	0.076088163	0.001573493	0.841990213	0.997216401	Bacteria.Firmicutes.Clostridia.Clostridiales.Ruminococcaceae.Subdoligranulum	MKRN2
31309	ENSG00000075975	rs34398237	0.718773343	0.010038848	0.096663929	0.821607473	-0.044495881	0.640833766	-0.125943671	0.026659411	0.1230297	0.241627945	0.074716436	0.117758074	0.462668035	0.011887545	0.981698993	0.993308085	Bacteria.Firmicutes.Bacilli.Lactobacillales.Streptococcaceae	MKRN2
31310	ENSG00000075975	rs34398237	0.631412638	0.158237985	0.602267806	0.522014103	-0.088511777	0.447767284	0.036611959	-0.072662375	0.183627731	0.313684136	0.069910082	0.112876736	0.520936386	0.145998574	0.997947728	0.9977362	Bacteria.Actinobacteria.Actinobacteria.Micrococcales	MKRN2
31311	ENSG00000075975	rs34398237	0.523565044	0.006565683	0.153248057	0.556236331	-0.077794874	0.705917863	0.059162537	0.054406487	0.121302909	0.251350479	0.040941546	0.091980362	0.303314444	0.008886551	0.959024967	0.998439902	Bacteria.Verrucomicrobia.Verrucomicrobiae.Verrucomicrobiales.Verrucomicrobiaceae.Akkermansia	MKRN2
31312	ENSG00000075975	rs34398237	0.204674571	0.005200314	0.866919812	0.25138249	-0.197155405	0.890050277	-0.009170251	0.123214545	0.153883071	0.307754405	0.054508172	0.106466672	0.258421529	0.014358878	0.997329664	0.92426646	Bacteria.Firmicutes.Negativicutes.Selenomonadales.Veillonellaceae.Megasphaera	MKRN2
31313	ENSG00000075975	rs34398237	0.426245186	0.12292924	0.354733874	0.904513109	-0.100889459	0.585515537	0.038952328	-0.017655631	0.126007814	0.37463114	0.04178983	0.146603528	0.302154135	0.09505238	0.620471722	0.937353302	Bacteria.Firmicutes.Clostridia.Clostridiales.Lachnospiraceae.Lachnospiraceae_UCG_010	MKRN2
31314	ENSG00000075975	rs34398237	0.362801766	0.008838338	0.9529176	0.604985786	-0.155611405	0.706503107	-0.00302394	-0.040392528	0.169792012	0.261702546	0.051018333	0.0777115	0.462632441	0.024565186	0.996566686	0.997858307	Bacteria.Proteobacteria.Gammaproteobacteria	MKRN2
31315	ENSG00000075975	rs34398237	0.416355544	0.027922947	0.288968837	0.850094381	-0.099206761	0.583527464	0.052528923	-0.022586782	0.121282209	0.259487225	0.049132749	0.119032842	0.25198253	0.023722342	0.84372248	0.998819627	Bacteria.Firmicutes.Clostridia.Clostridiales.Ruminococcaceae.Ruminococcaceae_UCG_003	MKRN2
31316	ENSG00000075975	rs34398237	0.102912833	0.022976729	0.825942861	0.627099592	-0.172021795	0.534484344	-0.010257127	-0.048055672	0.103992252	0.229487487	0.046455082	0.098448282	0.07748804	0.012667755	0.99935717	0.960853802	Bacteria.Firmicutes.Erysipelotrichia.Erysipelotrichales.Erysipelotrichaceae.Erysipelotrichaceae_UCG_003	MKRN2
31317	ENSG00000075975	rs34398237	0.033278523	0.08907643	0.154602609	0.604698069	-0.277985627	0.477857111	0.06913481	0.048745479	0.127812762	0.276838685	0.048002716	0.093706967	0.07176288	0.057397658	0.642911228	0.988047315	Bacteria.Proteobacteria.Betaproteobacteria	MKRN2
31318	ENSG00000075975	rs34398237	0.383009008	0.945761698	0.218153146	0.43922806	0.437919712	-0.059001486	-0.102873516	0.111094483	0.49859178	0.863940762	0.082729582	0.14274364	0.997454612	0.893039437	0.997650199	0.999159905	Bacteria.Firmicutes.Clostridia.Clostridiales	MKRN2
31319	ENSG00000075975	rs34398237	0.119207768	0.008266337	0.554605085	0.387447356	-0.162217084	0.554360516	0.026775384	-0.075653316	0.102738918	0.203481265	0.045079968	0.086947775	0.08737778	0.005750173	0.918567628	0.927737582	Bacteria.Firmicutes.Clostridia.Clostridiales.Ruminococcaceae.Ruminococcaceae_UCG_002	MKRN2
31320	ENSG00000075975	rs34398237	0.1019723	0.004399698	0.524569282	0.479901296	-0.233215688	0.730640569	0.040258276	-0.099231594	0.14059215	0.247581686	0.062925945	0.139653471	0.13782849	0.0089279	0.906603649	0.92531376	Bacteria.Firmicutes.Clostridia.Clostridiales.Lachnospiraceae.Blautia	MKRN2
31321	ENSG00000075975	rs34398237	0.692134625	0.275537558	0.295931145	0.348866926	-0.057776996	0.357968843	-0.068426196	0.149994324	0.145267964	0.325527586	0.064940283	0.158959191	0.419978422	0.202544543	0.843088388	0.799611537	Bacteria.Firmicutes.Erysipelotrichia.Erysipelotrichales	MKRN2
31322	ENSG00000075975	rs34398237	0.474340451	0.100426039	0.531042402	0.588896081	-0.104052074	0.4895955	0.049056816	-0.080304141	0.144593708	0.293786643	0.077894453	0.147853577	0.392797897	0.077328642	0.998820086	0.961415255	Bacteria.Firmicutes.Clostridia.Clostridiales.Family_XIII	MKRN2
31323	ENSG00000075975	rs34398237	0.054547643	0.00172476	0.22063365	0.625584953	-0.207316208	0.621068678	-0.05783097	0.037905981	0.105891877	0.189958884	0.046760825	0.077314573	0.053299005	0.001397071	0.390490886	0.982112545	Bacteria.Firmicutes.Clostridia.Clostridiales.Lachnospiraceae.Lachnospira	MKRN2
31324	ENSG00000075975	rs34398237	0.367951484	0.027478069	0.82936911	0.74950014	-0.144170268	0.680629277	0.013850274	0.04310613	0.159017827	0.301770705	0.064008991	0.134431298	0.440211585	0.050810418	0.949374291	0.966332496	Bacteria.Firmicutes.Clostridia.Clostridiales.Ruminococcaceae.Ruminococcaceae_NK4A214_group	MKRN2
31325	ENSG00000075975	rs34398237	0.229917111	0.05251805	0.953398132	0.996492728	-0.165143971	0.611750458	0.003016418	0.000482591	0.13626255	0.309746865	0.051416798	0.10936486	0.246565999	0.05341426	0.900772072	0.999082763	Bacteria.Firmicutes.Clostridia.Clostridiales.Ruminococcaceae.Ruminococcus_2	MKRN2
31326	ENSG00000075975	rs34398237	0.126572271	0.002292238	0.774819972	0.667470541	-0.184224978	0.636492719	0.010909101	-0.026684324	0.119038581	0.200481827	0.037975174	0.061828529	0.150558805	0.004011217	0.997282517	0.999171204	Bacteria.Proteobacteria.Gammaproteobacteria.Enterobacteriales.Enterobacteriaceae	MKRN2
31327	ENSG00000075975	rs34398237	0.128858601	0.046669233	0.692707176	0.5894374	-0.194873606	0.518931965	-0.02198816	-0.062236499	0.126690979	0.255891451	0.05539324	0.114755027	0.138448636	0.029487078	0.848215574	0.981481548	Bacteria.Firmicutes.Clostridia.Clostridiales.Lachnospiraceae.Eubacterium_eligens_group	MKRN2
31328	ENSG00000075975	rs34398237	0.29910549	0.021576327	0.623043999	0.424007151	-0.133325172	0.518680778	0.02589544	-0.075405449	0.127374234	0.220288809	0.052430876	0.093722691	0.267911419	0.022427085	0.583160078	0.92749906	Bacteria.Firmicutes.Clostridia.Clostridiales.Christensenellaceae.Christensenellaceae_R_7_group	MKRN2
31329	ENSG00000075975	rs34398237	0.443796026	0.051712404	0.00950981	0.260679815	0.110167212	0.426926802	-0.147957411	0.1106148	0.142981803	0.215403857	0.055364943	0.097486134	0.397573401	0.05062898	0.446824723	0.867634308	Bacteria.Firmicutes.Negativicutes.Selenomonadales.Veillonellaceae	MKRN2
31330	ENSG00000075975	rs34398237	0.075405948	0.00242229	0.450059371	0.900229217	-0.188623383	0.661069219	0.03697498	0.013086707	0.104390435	0.209447456	0.048657431	0.10397617	0.063153624	0.001915984	0.998525812	0.997174658	Bacteria.Proteobacteria.Deltaproteobacteria.Desulfovibrionales.Desulfovibrionaceae	MKRN2
31331	ENSG00000075975	rs34398237	0.082415963	0.001013979	0.578695094	0.274856469	-0.17814124	0.813430626	0.026093271	0.119531746	0.100982084	0.236314458	0.046753961	0.108543535	0.073138622	0.001126806	0.995339941	0.95316496	Bacteria.Proteobacteria.Deltaproteobacteria.Desulfovibrionales.Desulfovibrionaceae.Bilophila	MKRN2
31332	ENSG00000075975	rs34398237	0.352266298	0.376201945	0.625567119	0.931224023	-0.335409612	0.558992023	0.035569645	0.010477964	0.357990522	0.627358129	0.072545537	0.120936803	0.895113921	0.622606811	0.999135888	0.99931625	Bacteria.Firmicutes.Clostridia.Clostridiales.Ruminococcaceae	MKRN2
31333	ENSG00000075975	rs34398237	0.068039974	0.002910938	0.364620285	0.67987165	-0.246918675	0.686114182	-0.053587875	0.039101924	0.133064059	0.221758745	0.058694728	0.094334816	0.092809994	0.003974173	0.896819986	0.907101516	Bacteria.Proteobacteria.Gammaproteobacteria.Pseudomonadales.Pseudomonadaceae.Pseudomonas	MKRN2
31334	ENSG00000075975	rs34398237	0.537392603	0.034870871	0.423502874	0.547873543	-0.088730289	0.509086001	0.043428709	-0.061686399	0.143101816	0.236233897	0.053919281	0.102111267	0.421429371	0.034158177	0.996596763	0.999791394	Bacteria.Firmicutes.Clostridia.Clostridiales.Ruminococcaceae.Ruminococcaceae_UCG_005	MKRN2
31335	ENSG00000075975	rs34398237	0.727974741	0.168825455	0.081538029	0.195627475	0.056838551	0.353459737	0.108302567	-0.135379246	0.162709794	0.254018008	0.061212795	0.10353549	0.535813156	0.139905441	0.981084248	0.998600531	Bacteria.Firmicutes.Clostridia.Clostridiales.Ruminococcaceae.Ruminiclostridium_6	MKRN2
31336	ENSG00000075975	rs34398237	0.071261915	0.00126517	0.384358425	0.355914435	-0.245767921	0.688387867	-0.038411875	0.061258735	0.134020967	0.204218707	0.043858686	0.0658837	0.111925971	0.002604252	0.975699737	0.99999132	Bacteria.Firmicutes.Clostridia.Clostridiales.Clostridiaceae_1	MKRN2
31337	ENSG00000075975	rs34398237	0.136551715	0.001333922	0.725860029	0.482040999	-0.155793064	0.642487658	-0.017599853	-0.057281125	0.103351751	0.191578265	0.049977346	0.081010237	0.089768436	0.001594014	0.920570146	0.989428248	Bacteria.Proteobacteria.Gammaproteobacteria.Pasteurellales.Pasteurellaceae.Haemophilus	MKRN2
31338	ENSG00000075975	rs34398237	0.027158294	0.06616543	0.107065886	0.603066017	-0.270561642	0.489943602	0.073799465	0.048330884	0.119700975	0.262177865	0.045161275	0.092490964	0.052928708	0.042752109	0.519916304	0.994680072	Bacteria.Proteobacteria.Betaproteobacteria.Burkholderiales	MKRN2
31339	ENSG00000075975	rs34398237	0.093591598	0.011349167	0.377742068	0.984697737	-0.296892183	0.646735554	-0.058788663	-0.002009467	0.174468502	0.248181744	0.066193266	0.104368078	0.236751995	0.028107807	0.998832683	0.997998747	Bacteria.Firmicutes.Clostridia.Clostridiales.Ruminococcaceae.Eubacterium_coprostanoligenes_group	MKRN2
31340	ENSG00000075975	rs34398237	0.294235057	0.849065366	0.161927102	0.432995169	0.542043286	-0.197568969	-0.118193517	0.131728652	0.512610334	1.034006943	0.083546271	0.166961813	0.999435429	0.996251787	0.999968393	0.999515331	Bacteria.Firmicutes	MKRN2
31341	ENSG00000075975	rs34398237	0.940932973	0.056293814	0.055132853	0.36978175	-0.00962386	0.469914673	-0.093311825	0.070101792	0.129380088	0.241793877	0.047779813	0.077619302	0.460248973	0.037318419	0.471455113	0.940799143	Bacteria.Firmicutes.Clostridia.Clostridiales.Lachnospiraceae.Lachnoclostridium	MKRN2
31342	ENSG00000075975	rs34398237	0.087017783	0.001925551	0.102169586	0.723529626	-0.174692003	0.617380615	-0.060296076	0.029200683	0.100536491	0.190960372	0.036370354	0.082190457	0.071305913	0.001723563	0.57110918	0.862164464	Bacteria.Firmicutes.Negativicutes.Selenomonadales.Veillonellaceae.Dialister	MKRN2
31343	ENSG00000075975	rs34398237	0.029253925	0.018357047	0.150532573	0.889903541	-0.306283286	0.645274648	-0.073755746	0.01535991	0.137387974	0.266717811	0.050697642	0.110526814	0.07409579	0.027069254	0.568657072	0.998431627	Bacteria.Firmicutes.Clostridia.Clostridiales.Ruminococcaceae.Ruminococcus_1	MKRN2
31344	ENSG00000075975	rs34398237	0.031043797	0.001575334	0.160668953	0.919132142	-0.278123729	0.675145138	-0.088296793	0.012374552	0.126168655	0.20463193	0.062223503	0.121411664	0.055415122	0.00242807	0.991744893	0.909238594	Bacteria.Firmicutes.Bacilli.Lactobacillales.Carnobacteriaceae	MKRN2
31345	ENSG00000075975	rs34398237	0.649616599	0.958556978	0.394845406	0.268657928	0.200014962	-0.031414506	-0.066128103	0.117428134	0.438235244	0.602210914	0.07720366	0.105250537	0.959460813	0.722848892	0.997675757	0.924386311	Bacteria.Bacteroidetes	MKRN2
31346	ENSG00000075975	rs34398237	0.065209305	0.039489694	0.282767522	0.994261199	-0.297312525	0.611938164	0.071578399	-0.00076702	0.158520044	0.291209032	0.066086876	0.106231048	0.144365262	0.05271562	0.99759175	0.990044337	Bacteria.Firmicutes.Clostridia.Clostridiales.Lachnospiraceae.Lachnospiraceae_UCG_008	MKRN2
31347	ENSG00000075975	rs34398237	0.135330262	0.001449062	0.732883494	0.55060979	-0.157333658	0.654172053	-0.017079984	-0.052365472	0.104042956	0.196644482	0.049830442	0.087279624	0.085286198	0.001684704	0.931135343	0.987424055	Bacteria.Proteobacteria.Gammaproteobacteria.Pasteurellales.Pasteurellaceae	MKRN2
31348	ENSG00000075975	rs34398237	0.300108198	0.001993955	0.013815013	0.44829023	-0.105437516	0.596436433	-0.125978086	0.077191425	0.100942302	0.18514694	0.049780654	0.101183204	0.19600628	0.001952301	0.977260763	0.952748511	Bacteria.Firmicutes.Negativicutes.Selenomonadales.Veillonellaceae.Veillonella	MKRN2
31349	ENSG00000075975	rs34398237	0.679032669	0.009370326	0.099269041	0.831381334	-0.050433681	0.645810333	-0.124572062	0.025212454	0.121335898	0.241161801	0.074490667	0.11793186	0.425345055	0.01110147	0.976314705	0.992584463	Bacteria.Firmicutes.Bacilli.Lactobacillales.Streptococcaceae.Streptococcus	MKRN2
31350	ENSG00000075975	rs34398237	0.200678136	0.011344904	0.726513637	0.396513247	-0.146828157	0.541261366	-0.01496222	0.064969164	0.113579231	0.207695165	0.042593304	0.076120345	0.152578913	0.009718218	0.78757782	0.823881161	Bacteria.Firmicutes.Clostridia.Clostridiales.Lachnospiraceae.Roseburia	MKRN2
31351	ENSG00000075975	rs34398237	0.135584281	0.002865679	0.701941729	0.463919794	-0.16023891	0.593846838	0.016991788	-0.048172668	0.106034254	0.191606309	0.044204178	0.06538455	0.087557811	0.002741648	0.968802863	0.995347009	Bacteria.Bacteroidetes.Bacteroidia.Bacteroidales.Prevotellaceae	MKRN2
31352	ENSG00000075975	rs34398237	0.151132196	0.22266649	0.467693764	0.613851815	-0.286406516	0.452732103	0.03183833	0.038343746	0.197161732	0.367701792	0.043582751	0.07562468	0.328533962	0.244582904	0.960907055	0.914545379	Bacteria.Firmicutes.Clostridia.Clostridiales.Ruminococcaceae.Faecalibacterium	MKRN2
31353	ENSG00000075975	rs34398237	0.636105182	0.053534276	0.047565962	0.494076904	-0.054714545	0.544078607	-0.159494772	0.101850048	0.115094859	0.276698339	0.078978749	0.148098457	0.312917949	0.030641994	0.618002273	0.952156213	Bacteria.Actinobacteria	MKRN2
31354	ENSG00000075975	rs34398237	0.100981091	0.001208672	0.947421693	0.216773523	-0.173260794	0.650044972	-0.002343918	0.096480106	0.104140051	0.192001308	0.035406554	0.077352968	0.078213121	0.001307849	0.816052416	0.985377765	Bacteria.Proteobacteria.Betaproteobacteria.Burkholderiales.Alcaligenaceae.Sutterella	MKRN2
31355	ENSG00000075975	rs34398237	0.035484731	0.001346063	0.079846781	0.426763285	-0.225728977	0.626154383	-0.099994269	0.076262542	0.105110739	0.186872168	0.056195038	0.095356843	0.045584247	0.001342533	0.77292612	0.98064907	Bacteria.Actinobacteria.Actinobacteria.Bifidobacteriales.Bifidobacteriaceae.Bifidobacterium	MKRN2
31356	ENSG00000075975	rs34398237	0.428336854	0.007145383	0.880814922	0.553216645	-0.144751752	0.702100678	0.011534068	0.059612341	0.181614493	0.252755596	0.076624526	0.10001352	0.480562242	0.023508459	0.999697332	0.895807458	Bacteria.Firmicutes.Clostridia.Clostridiales.Ruminococcaceae.Ruminococcaceae_UCG_013	MKRN2
31357	ENSG00000075975	rs34398237	0.324607759	0.059436106	0.434172579	0.25024151	-0.116913095	0.448095491	0.030073144	-0.097422769	0.117790106	0.233560498	0.038214931	0.083976112	0.174285524	0.029414134	0.955858825	0.966227447	Bacteria.Firmicutes.Clostridia.Clostridiales.Lachnospiraceae.Tyzzerella	MKRN2
31358	ENSG00000075975	rs34398237	0.143506693	0.016544681	0.931915417	0.504432748	-0.161812842	0.537197221	0.004868006	-0.074191457	0.109278239	0.218336958	0.05675861	0.110525471	0.111155142	0.010061868	0.998043854	0.98261409	Bacteria.Firmicutes.Clostridia.Clostridiales.Ruminococcaceaencultured	MKRN2
31359	ENSG00000075975	rs34398237	0.086176931	0.001999702	0.610732075	0.883287716	-0.18483187	0.64686274	0.023427915	0.013373442	0.106081928	0.200860118	0.04580209	0.090740774	0.063605163	0.001727559	0.97729231	0.923250751	Bacteria.Bacteroidetes.Bacteroidia.Bacteroidales.Rikenellaceae	MKRN2
31360	ENSG00000075975	rs34398237	0.847665217	0.021963537	0.20318385	0.373756161	-0.028930563	0.493831678	0.060213573	-0.058823456	0.150003386	0.210378354	0.04684111	0.065678423	0.496555807	0.029522825	0.77239169	0.941770524	Bacteria.Bacteroidetes.Bacteroidia.Bacteroidales.Prevotellaceae.Prevotella_9	MKRN2
31361	ENSG00000075975	rs34398237	0.495773112	0.177080483	0.828856861	0.752745207	-0.133570864	0.506889523	0.015519637	-0.051080586	0.194991076	0.371453027	0.071505834	0.161464965	0.601321606	0.24754228	0.872795742	0.936167976	Bacteria.Firmicutes.Clostridia.Clostridiales.Ruminococcaceae.Anaerotruncus	MKRN2
31362	ENSG00000075975	rs34398237	0.067256563	0.006592512	0.352993571	0.924661766	-0.196585274	0.610083134	-0.047951794	0.012533494	0.105629784	0.217341569	0.051257955	0.132027555	0.071249676	0.004411749	0.569710764	0.889798782	Bacteria.Firmicutes.Clostridia.Clostridiales.Peptostreptococcaceae	MKRN2
31363	ENSG00000075975	rs34398237	0.604580693	0.025143772	0.370352883	0.4920097	-0.075665427	0.838740675	0.055706144	0.115762881	0.145409785	0.365918163	0.061754018	0.167523163	0.522881535	0.042163492	0.99991226	0.988194298	Bacteria.Actinobacteria.Coriobacteriia.Coriobacteriales.Coriobacteriaceae.Collinsella	MKRN2
31364	ENSG00000075975	rs34398237	0.8565827	0.019191414	0.104177359	0.77693492	-0.024014048	0.617140814	-0.122385219	0.033574053	0.1323487	0.256969588	0.074262589	0.118012508	0.510540339	0.022233932	0.967792983	0.975114706	Bacteria.Firmicutes.Bacilli.Lactobacillales	MKRN2
31365	ENSG00000075975	rs34398237	0.055914361	0.001445626	0.304772194	0.38636748	-0.222664791	0.670951335	-0.045883558	0.06318915	0.114390092	0.201641334	0.044356708	0.072456864	0.076523824	0.002007053	0.869898542	0.979585985	Bacteria.Firmicutes.Erysipelotrichia.Erysipelotrichales.Erysipelotrichaceae.Erysipelatoclostridium	MKRN2
31366	ENSG00000075975	rs34398237	0.154516013	0.024542936	0.828405665	0.539167901	-0.183227303	0.534251233	-0.012289122	-0.063069326	0.127193986	0.232072487	0.056470142	0.102163212	0.13977032	0.019895521	0.992277928	0.998719086	Bacteria.Firmicutes.Bacilli.Bacillales.Family_XI.Gemella	MKRN2
31367	ENSG00000075975	rs34398237	0.012254696	0.004244678	0.057981221	0.301831904	-0.404862837	0.856824859	-0.114529068	0.108840577	0.157125356	0.289108433	0.059343577	0.104575613	0.051556851	0.010009671	0.59539418	0.996502544	Bacteria.Firmicutes.Clostridia.Clostridiales.Family_XI	MKRN2
31368	ENSG00000075975	rs34398237	0.261602865	0.226392973	0.650733439	0.817961284	-0.26343739	0.534838907	0.027176332	0.028953915	0.232624746	0.437934677	0.059748034	0.125286169	0.619889515	0.284398119	0.998803525	0.997226571	Bacteria.Firmicutes.Clostridia.Clostridiales.Lachnospiraceae.Eubacterium_rectale_group	MKRN2
31369	ENSG00000075975	rs34398237	0.059741884	0.000750013	0.006174077	0.040524203	-0.184394811	0.636089585	0.174860948	-0.2499269	0.096230543	0.179788488	0.061773156	0.119575931	0.05347398	0.000788653	0.999276643	0.988728768	Bacteria.Firmicutes.Clostridia.Clostridiales.Ruminococcaceae.Ruminiclostridium_5	MKRN2
31370	ENSG00000075975	rs34398237	0.086317224	0.002039798	0.611837205	0.882470571	-0.184736671	0.647475888	0.023359324	0.013590756	0.106075723	0.20146425	0.045810112	0.091569388	0.064059713	0.001787118	0.975933082	0.906175078	Bacteria.Bacteroidetes.Bacteroidia.Bacteroidales.Rikenellaceae.Alistipes	MKRN2
31371	ENSG00000075975	rs34398237	0.619145147	0.336762268	0.94990669	0.928559184	-0.152386216	0.561140833	-0.004744932	0.012070764	0.305104854	0.57984781	0.07523636	0.134110587	0.816098831	0.494865281	0.999330493	0.997562661	Bacteria.Proteobacteria	MKRN2
31372	ENSG00000075975	rs34398237	0.133594888	0.00461979	0.96485982	0.983816546	-0.171857316	0.609486821	0.002487507	0.002053961	0.113133417	0.207735971	0.056245316	0.100869587	0.090485858	0.003870912	0.997117901	0.959406341	Bacteria.Firmicutes.Clostridia.Clostridiales.Lachnospiraceae.Eubacterium_hallii_group	MKRN2
31373	ENSG00000075975	rs34398237	0.805170053	0.466845542	0.121002458	0.145613193	0.04111433	0.230785629	0.119581839	-0.210254243	0.16600414	0.315313477	0.076110846	0.142751753	0.58315731	0.262664216	0.99792254	0.986607256	Bacteria.Firmicutes.Clostridia.Clostridiales.Family_XIII.Family_XIII_AD3011_group	MKRN2
31374	ENSG00000075975	rs34398237	0.519984855	0.088723047	0.032921341	0.040864587	-0.070073421	0.375701902	0.088484221	-0.185911992	0.108324538	0.217410573	0.040597837	0.089104031	0.256538422	0.047651716	0.484268737	0.954503369	Bacteria.Firmicutes.Negativicutes.Selenomonadales.Acidaminococcaceae.Phascolarctobacterium	MKRN2
31375	ENSG00000075975	rs34398237	0.298491375	0.021610842	0.6223301	0.416270704	-0.133355837	0.517742468	0.025932209	-0.076521653	0.127240362	0.219950677	0.052397471	0.093532106	0.266666028	0.022002519	0.582905086	0.933343542	Bacteria.Firmicutes.Clostridia.Clostridiales.Christensenellaceae	MKRN2
31376	ENSG00000075975	rs34398237	0.050017416	0.000888349	0.013824231	0.299748406	-0.196651599	0.660777189	0.094184527	-0.097524801	0.098474419	0.18964011	0.037221114	0.093296877	0.050970561	0.000833676	0.56523496	0.903004347	Bacteria.Firmicutes.Clostridia.Clostridiales.Lachnospiraceae.Lachnospiraceae_NK4A136_group	MKRN2
31377	ENSG00000075975	rs34398237	0.038298535	0.001424607	0.089010827	0.40567666	-0.222016618	0.623988729	-0.098753688	0.080878914	0.104989365	0.187258539	0.057199323	0.096633095	0.047037957	0.001526829	0.858770956	0.99223971	Bacteria.Actinobacteria.Actinobacteria.Bifidobacteriales.Bifidobacteriaceae	MKRN2
31378	ENSG00000075975	rs34398237	0.120006108	0.003943115	0.670917051	0.703110983	-0.190589624	0.617894528	0.023652552	0.034001433	0.120974201	0.206694801	0.055415071	0.088821071	0.090885449	0.003705218	0.999694213	0.908466096	Bacteria.Firmicutes.Clostridia.Clostridiales.Lachnospiraceaencultured	MKRN2
31379	ENSG00000075975	rs34398237	0.020870961	0.00114357	0.098982373	0.834503049	-0.29831398	0.693148381	-0.101041549	0.02516174	0.125979128	0.203657262	0.060367727	0.119948997	0.042150912	0.001985851	0.945687051	0.882256069	Bacteria.Firmicutes.Bacilli.Lactobacillales.Carnobacteriaceae.Granulicatella	MKRN2
31380	ENSG00000075975	rs34398237	0.053389339	0.033780305	0.239616654	0.4979524	-0.221081833	0.503334616	0.049687874	0.054791541	0.112363852	0.232104009	0.041866254	0.080393981	0.067188235	0.023559646	0.642445041	0.935568656	Bacteria.Proteobacteria.Betaproteobacteria.Burkholderiales.Alcaligenaceae	MKRN2
31381	ENSG00000075975	rs34398237	0.223667162	0.202594503	0.782492122	0.799142082	-0.204958145	0.514438438	-0.015864969	-0.0333353	0.166828194	0.399661526	0.057229127	0.130469755	0.340032522	0.168910554	0.997594253	0.968948848	Bacteria.Firmicutes.Erysipelotrichia.Erysipelotrichales.Erysipelotrichaceae.Faecalitalea	MKRN2
31382	ENSG00000075975	rs34398237	0.897906455	0.826565918	0.502778886	0.233468114	0.041554438	0.10242427	-0.03964154	0.103510417	0.322604873	0.465579264	0.058826071	0.086067439	0.949380714	0.702354606	0.999973618	0.989705988	Bacteria.Bacteroidetes.Bacteroidia.Bacteroidales.Bacteroidaceae.Bacteroides	MKRN2
31383	ENSG00000075975	rs34398237	0.592334389	0.06198899	0.685172065	0.978572835	-0.105067324	0.605680925	0.031751389	0.003237219	0.19525007	0.318928117	0.077967863	0.120067031	0.504849458	0.087707677	0.998891856	0.999590371	Bacteria.Firmicutes.Bacilli.Bacillales.Staphylococcaceae.Staphylococcus	MKRN2
31384	ENSG00000075975	rs34398237	0.112742803	0.012237097	0.974657017	0.517321525	-0.164881154	0.543361263	-0.001916481	-0.070213995	0.102555649	0.210831044	0.060095465	0.107850481	0.08328698	0.008125416	0.999670759	0.996530704	Bacteria.Firmicutes.Clostridia.Clostridiales.Ruminococcaceae.Flavonifractor	MKRN2
31385	ENSG00000075975	rs34398237	0.051696706	0.000993187	0.278517966	0.870178769	-0.217899881	0.678590939	0.049107661	0.014976743	0.109932736	0.196762259	0.044937714	0.091278111	0.055735068	0.001020837	0.947501103	0.977793214	Bacteria.Bacteroidetes.Bacteroidia.Bacteroidales.Porphyromonadaceae	MKRN2
31386	ENSG00000075975	rs34398237	0.034378074	0.008344284	0.148968375	0.983859093	-0.241047384	0.608680771	-0.068503669	0.002345672	0.111539651	0.223704083	0.046904104	0.115499161	0.049515175	0.005031906	0.372764142	0.998829924	Bacteria.Firmicutes.Clostridia.Clostridiales.Peptostreptococcaceae.Intestinibacter	MKRN2
31387	ENSG00000075975	rs34398237	0.595268099	0.288851974	0.570013099	0.173117125	-0.091400821	0.309835738	0.035319394	-0.160983414	0.171211487	0.289732964	0.061862481	0.116875917	0.514195941	0.210031609	0.961249848	0.997513341	Bacteria.Firmicutes.Clostridia.Clostridiales.Lachnospiraceae.Eubacterium_xylanophilum_group	MKRN2
31388	ENSG00000075975	rs34398237	0.057335488	0.041159436	0.307567905	0.744242362	-0.278398905	0.561112676	-0.051799548	-0.038202982	0.143870529	0.26933593	0.050368481	0.116603094	0.158661027	0.04349055	0.999985325	0.999758873	Bacteria.Firmicutes.Clostridia.Clostridiales.Ruminococcaceae.Ruminococcaceae_UCG_014	MKRN2
31389	ENSG00000075975	rs34398237	0.662216339	0.204932752	0.129295283	0.562176017	-0.055098085	0.469433273	0.078401726	-0.087216492	0.125547412	0.366612052	0.051029658	0.14970132	0.388157976	0.121842328	0.604187293	0.934686745	Bacteria.Bacteroidetes.Bacteroidia.Bacteroidales.Porphyromonadaceae.Odoribacter	MKRN2
31390	ENSG00000075975	rs34398237	0.0762359	0.002089256	0.374266258	0.974981421	-0.188950154	0.624196199	0.047017316	0.003195929	0.104875306	0.194704876	0.052552882	0.101515268	0.059303974	0.001967319	0.695574663	0.986151901	Bacteria.Firmicutes.Clostridia.Clostridiales.Lachnospiraceae.Dorea	MKRN2
31391	ENSG00000075975	rs34398237	0.985892199	0.252908995	0.168406597	0.290504405	0.00281153	0.350981134	-0.068813981	0.097188691	0.158390793	0.304261848	0.049404642	0.091197522	0.643346509	0.173577837	0.9994853	0.999502343	Bacteria.Firmicutes.Clostridia.Clostridiales.Lachnospiraceae.Ruminococcus_gnavus_group	MKRN2
31392	ENSG00000075975	rs34398237	0.047648457	0.001261126	0.262094986	0.321589746	-0.22499909	0.703352585	0.066709131	-0.103681127	0.11145787	0.20859396	0.058967969	0.103804468	0.054190942	0.001726357	0.920183094	0.90742825	Bacteria.Firmicutes.Clostridia.Clostridiales.Lachnospiraceae.Fusicatenibacter	MKRN2
31393	ENSG00000075975	rs34398237	0.389803333	0.010342693	0.739708169	0.667525923	-0.133367002	0.66698998	0.017927526	0.038387481	0.154045244	0.252556332	0.053729497	0.088960944	0.332243054	0.016536068	0.999858829	0.957708045	Bacteria.Proteobacteria.Betaproteobacteria.Neisseriales.Neisseriaceae.Eikenella	MKRN2
31394	ENSG00000075975	rs34398237	0.190725272	0.073005293	0.758812295	0.953323269	-0.206666388	0.628117028	-0.016649982	0.008162189	0.156301274	0.344677945	0.053999388	0.138906412	0.265309693	0.089759853	0.999878354	0.998275086	Bacteria.Bacteroidetes.Bacteroidia.Bacteroidales.Porphyromonadaceae.Barnesiella	MKRN2
31395	ENSG00000075975	rs34398237	0.31922615	0.053824651	0.033413647	0.048822862	-0.103176837	0.41931821	0.087546657	-0.176166947	0.102792419	0.213516219	0.040284297	0.087740587	0.203813258	0.027232267	0.791740205	0.889313815	Bacteria.Firmicutes.Negativicutes.Selenomonadales.Acidaminococcaceae	MKRN2
31396	ENSG00000076067	rs7132965	0.064640567	0.03155721	0.886161641	0.648663572	0.350310408	-0.321860718	0.013613625	0.034170326	0.18637097	0.146469625	0.094719407	0.074649584	0.05732148	0.013834227	0.998525812	0.997174658	Bacteria.Proteobacteria.Deltaproteobacteria.Desulfovibrionales.Desulfovibrionaceae	RBMS2
31397	ENSG00000076067	rs7132965	0.027648303	0.130668623	0.190787732	0.759057021	0.556792677	-0.32825642	0.138897862	-0.028541146	0.247146587	0.214432932	0.105063097	0.09266203	0.103616227	0.12927303	0.743508177	0.898980139	Bacteria.Firmicutes.Clostridia.Clostridiales.Ruminococcaceae.Ruminiclostridium_9	RBMS2
31398	ENSG00000076067	rs7132965	0.156477103	0.090701373	0.984588708	0.7375758	0.346852334	-0.356722207	0.001803151	0.027422367	0.241943599	0.207732914	0.092989786	0.081492264	0.178196909	0.058111203	0.848275825	0.996359602	Bacteria.Proteobacteria.Betaproteobacteria	RBMS2
31399	ENSG00000076067	rs7132965	0.80172439	0.965395232	0.102268447	0.18948644	-0.079366459	-0.01135967	-0.208278275	0.140213421	0.314764849	0.260831564	0.125669594	0.105743049	0.49892075	0.361217661	0.77486734	0.940377436	Bacteria.Firmicutes.Erysipelotrichia.Erysipelotrichales.Erysipelotrichaceae.Clostridium_innocuum_group	RBMS2
31400	ENSG00000076067	rs7132965	0.438662199	0.369834052	0.871063168	0.820600836	0.289689984	-0.249609556	-0.021134161	0.022817241	0.371756306	0.276407341	0.129697019	0.100211242	0.363562327	0.224712412	0.997329664	0.92426646	Bacteria.Firmicutes.Negativicutes.Selenomonadales.Veillonellaceae.Megasphaera	RBMS2
31401	ENSG00000076067	rs7132965	0.059033892	0.035948547	0.331484308	0.380717648	0.562465493	-0.441332805	0.103267551	-0.069243955	0.292696722	0.206041316	0.105543029	0.078456622	0.134996209	0.034888527	0.996596763	0.999791394	Bacteria.Firmicutes.Clostridia.Clostridiales.Ruminococcaceae.Ruminococcaceae_UCG_005	RBMS2
31402	ENSG00000076067	rs7132965	0.020378658	0.037856812	0.15753039	0.448591525	0.556997518	-0.386874821	-0.162215212	0.069471683	0.234271985	0.182515927	0.113443872	0.09112485	0.056267986	0.038352334	0.881672574	0.921718714	Bacteria.Firmicutes.Clostridia.Clostridiales.Lachnospiraceae.Blautia	RBMS2
31403	ENSG00000076067	rs7132965	0.062010444	0.063516189	0.291532736	0.446137191	0.641729879	-0.477427685	0.131289043	-0.073675802	0.337938637	0.252899738	0.12346091	0.096116247	0.204510787	0.085960693	0.948905015	0.966332496	Bacteria.Firmicutes.Clostridia.Clostridiales.Ruminococcaceae.Ruminococcaceae_NK4A214_group	RBMS2
31404	ENSG00000076067	rs7132965	0.075157702	0.031321459	0.694156832	0.346743252	0.358202206	-0.329689024	0.044469783	-0.08208841	0.19806821	0.149816164	0.112589757	0.086609689	0.068786821	0.015723273	0.910238901	0.997132292	Bacteria.Firmicutes.Bacilli.Bacillales	RBMS2
31405	ENSG00000076067	rs7132965	0.553022336	0.286365044	0.772408846	0.986450918	0.232614757	-0.298698353	0.042395691	0.001843407	0.390073641	0.277868264	0.145973578	0.108133352	0.636464661	0.31086863	0.932281732	0.94372401	Bacteria.Firmicutes.Negativicutes.Selenomonadales	RBMS2
31406	ENSG00000076067	rs7132965	0.056138446	0.036410923	0.393381767	0.123136036	0.355945694	-0.303910043	-0.061860819	0.089596958	0.18303245	0.142248693	0.071997231	0.057359172	0.051710197	0.017052461	0.871838555	0.710690873	Bacteria.Fusobacteria.Fusobacteriia.Fusobacteriales	RBMS2
31407	ENSG00000076067	rs7132965	0.059138415	0.05677322	0.381633134	0.507216095	0.510610425	-0.390856597	-0.119454098	0.066753199	0.265824876	0.201516536	0.13560906	0.100099389	0.123945193	0.070203332	0.879012751	0.836650474	Bacteria.Firmicutes.Erysipelotrichia.Erysipelotrichales	RBMS2
31408	ENSG00000076067	rs7132965	0.031257493	0.044353035	0.138146841	0.723435291	0.416738168	-0.309549069	-0.131637833	0.027052577	0.189298516	0.150963336	0.087688539	0.076117127	0.037376012	0.020803296	0.997117901	0.951675521	Bacteria.Firmicutes.Clostridia.Clostridiales.Lachnospiraceae.Eubacterium_hallii_group	RBMS2
31409	ENSG00000076067	rs7132965	0.09638308	0.049145017	0.863243853	0.728050044	0.35408476	-0.312966014	-0.022740419	0.036401836	0.209881015	0.156102756	0.13150075	0.104236378	0.074517156	0.022129423	0.823334443	0.917161392	Bacteria.Actinobacteria.Actinobacteria	RBMS2
31410	ENSG00000076067	rs7132965	0.804090066	0.998288685	0.075374693	0.009034373	0.057629438	-0.00038359	-0.259672743	0.29515965	0.231376161	0.178158648	0.143695745	0.10966366	0.43092079	0.278005363	0.999005033	0.870684181	Bacteria.Actinobacteria.Coriobacteriia.Coriobacteriales	RBMS2
31411	ENSG00000076067	rs7132965	0.096949647	0.127015888	0.582521068	0.791983861	0.448315354	-0.340565367	0.050707298	-0.020642845	0.266197019	0.220321181	0.091782851	0.077949616	0.20909114	0.126825491	0.998896274	0.997147204	Bacteria.Proteobacteria.Deltaproteobacteria.Desulfovibrionales.Desulfovibrionaceae.Desulfovibrio	RBMS2
31412	ENSG00000076067	rs7132965	0.076716549	0.03607635	0.636371325	0.937634423	0.335106663	-0.309934443	0.042279681	0.005356809	0.186309783	0.144799523	0.089007778	0.068198965	0.059302143	0.016127962	0.975933082	0.9083764	Bacteria.Bacteroidetes.Bacteroidia.Bacteroidales.Rikenellaceae.Alistipes	RBMS2
31413	ENSG00000076067	rs7132965	0.625386151	0.898400688	0.029483036	0.121381245	-0.136015377	-0.027132652	-0.271001937	0.162267019	0.277262682	0.211672819	0.121740429	0.103386052	0.503351102	0.328448315	0.722847806	0.942166966	Bacteria.Firmicutes.Clostridia.Clostridiales.Lachnospiraceae.Lachnospiraceae_ND3007_group	RBMS2
31414	ENSG00000076067	rs7132965	0.098336268	0.068709663	0.38761876	0.28601856	0.313753803	-0.271265095	-0.059490757	0.061716968	0.187086929	0.146548302	0.068397108	0.057371427	0.076692647	0.026681053	0.73762264	0.800804692	Bacteria.Firmicutes.Negativicutes.Selenomonadales.Veillonellaceae.Dialister	RBMS2
31415	ENSG00000076067	rs7132965	0.214864347	0.291052761	0.92239083	0.473745627	0.334042729	-0.210983358	0.011491746	-0.064953137	0.26669427	0.198204461	0.117500636	0.090138872	0.285320785	0.173154806	0.970737021	0.933837527	Bacteria.Firmicutes.Bacilli	RBMS2
31416	ENSG00000076067	rs7132965	0.05459012	0.023030818	0.395067731	0.296576825	0.436271026	-0.393386287	-0.078929966	0.078897265	0.222876498	0.168974748	0.092193258	0.074978926	0.099781222	0.023972768	0.896362991	0.997216401	Bacteria.Firmicutes.Clostridia.Clostridiales.Ruminococcaceae.Subdoligranulum	RBMS2
31417	ENSG00000076067	rs7132965	0.02482288	0.030304857	0.165779936	0.439525609	0.629393646	-0.447506064	0.172985459	-0.07764915	0.2739552	0.202077774	0.123416478	0.099835437	0.085631384	0.034383127	0.998820086	0.961415255	Bacteria.Firmicutes.Clostridia.Clostridiales.Family_XIII	RBMS2
31418	ENSG00000076067	rs7132965	0.007777637	0.017741532	0.00507229	0.118335656	0.500635151	-0.359199999	-0.223692784	0.09760922	0.182261754	0.147646041	0.077110777	0.061671201	0.019282646	0.013615109	0.2853101	0.76330614	Bacteria.Firmicutes.Clostridia.Clostridiales.Lachnospiraceae.Roseburia	RBMS2
31419	ENSG00000076067	rs7132965	0.379244688	0.188203431	0.357990806	0.595823451	0.205602289	-0.230525603	0.064171947	-0.032155203	0.232233607	0.173342235	0.069317488	0.060324137	0.286059436	0.094594039	0.997282517	0.999171204	Bacteria.Proteobacteria.Gammaproteobacteria.Enterobacteriales.Enterobacteriaceae	RBMS2
31420	ENSG00000076067	rs7132965	0.057569797	0.05676798	0.37390935	0.507688482	0.512826248	-0.390238549	-0.121367808	0.066647376	0.265273643	0.201193507	0.135555076	0.100052345	0.122022457	0.068986525	0.86942328	0.836820126	Bacteria.Firmicutes.Erysipelotrichia.Erysipelotrichales.Erysipelotrichaceae	RBMS2
31421	ENSG00000076067	rs7132965	0.109125796	0.065271088	0.516269532	0.982494541	0.304135627	-0.272604042	-0.066966277	0.001725559	0.187227071	0.145380351	0.10260327	0.078341244	0.075421484	0.027741678	0.987817466	0.998403729	Bacteria.Firmicutes.Clostridia.Clostridiales.Lachnospiraceae.Coprococcus_1	RBMS2
31422	ENSG00000076067	rs7132965	0.215163375	0.145611663	0.982001746	0.98406477	0.337736709	-0.297732455	-0.002096898	0.001509135	0.269821437	0.202144153	0.092593189	0.075267949	0.237149269	0.108029447	0.901441313	0.999082763	Bacteria.Firmicutes.Clostridia.Clostridiales.Ruminococcaceae.Ruminococcus_2	RBMS2
31423	ENSG00000076067	rs7132965	0.011599877	0.011381971	0.089284794	0.28833824	0.731269414	-0.49947847	0.168970123	-0.074382737	0.281517076	0.191753061	0.097955297	0.069481915	0.032404557	0.013166224	0.943680276	0.998439902	Bacteria.Verrucomicrobia.Verrucomicrobiae.Verrucomicrobiales.Verrucomicrobiaceae.Akkermansia	RBMS2
31424	ENSG00000076067	rs7132965	0.225216192	0.154560285	0.432461577	0.494140085	0.260877607	-0.240250009	-0.055445557	0.044338504	0.213063638	0.16679659	0.070193621	0.064481348	0.13966533	0.057991443	0.955858825	0.966245262	Bacteria.Firmicutes.Clostridia.Clostridiales.Lachnospiraceae.Tyzzerella	RBMS2
31425	ENSG00000076067	rs7132965	0.046051164	0.03253785	0.384592808	0.379841439	0.441308147	-0.390181161	0.082516687	-0.069354733	0.216980572	0.17861322	0.094264304	0.078436879	0.074624181	0.026324033	0.877726154	0.989115288	Bacteria.Firmicutes.Clostridia.Clostridiales.Ruminococcaceae.Ruminococcaceae_UCG_003	RBMS2
31426	ENSG00000076067	rs7132965	0.010528742	0.010435922	0.075909384	0.201699096	0.59134195	-0.4121656	0.199444071	-0.097150325	0.224482348	0.156266568	0.11057375	0.075323483	0.029206742	0.010161893	0.786223498	0.851745899	Bacteria.Proteobacteria.Gammaproteobacteria.Pseudomonadales.Pseudomonadaceae.Pseudomonas	RBMS2
31427	ENSG00000076067	rs7132965	0.172543102	0.213031337	0.870422921	0.731498994	0.32131846	-0.251960715	-0.011976477	0.023662123	0.232965053	0.200348377	0.073131312	0.068663185	0.246181203	0.152596754	0.998365245	0.946234759	Bacteria.Proteobacteria.Gammaproteobacteria.Enterobacteriales.Enterobacteriaceae.Citrobacter	RBMS2
31428	ENSG00000076067	rs7132965	0.252568847	0.140536598	0.456910666	0.615088382	0.252942176	-0.249530491	0.052317013	-0.030940552	0.219114172	0.167245485	0.069903937	0.061237442	0.194375307	0.057632978	0.999492402	0.999741582	Bacteria.Proteobacteria.Gammaproteobacteria.Enterobacteriales.Enterobacteriaceae.Escherichia_Shigella	RBMS2
31429	ENSG00000076067	rs7132965	0.113395715	0.06357326	0.913764695	0.970666691	0.332342006	-0.296636528	0.011576283	-0.002896514	0.207098167	0.157167063	0.10648438	0.078466473	0.107910004	0.026359407	0.982862011	0.997435414	Bacteria.Firmicutes.Negativicutes.Selenomonadales.Veillonellaceae.Veillonella	RBMS2
31430	ENSG00000076067	rs7132965	0.085262823	0.079158773	0.802982259	0.683186064	0.374319549	-0.362391567	0.018673195	-0.030282517	0.214195515	0.203181148	0.074540385	0.073867677	0.125368567	0.04883343	0.994141038	0.99999132	Bacteria.Firmicutes.Clostridia.Clostridiales.Clostridiaceae_1	RBMS2
31431	ENSG00000076067	rs7132965	0.055372223	0.034223192	0.54171367	0.710015068	0.399999111	-0.324630728	0.066092845	-0.028309536	0.205024535	0.150082231	0.10773798	0.07580166	0.053964255	0.014064029	0.990263512	0.935449612	Bacteria.Proteobacteria.Gammaproteobacteria.Pseudomonadales	RBMS2
31432	ENSG00000076067	rs7132965	0.130647925	0.069715041	0.923130614	0.771728924	0.335934037	-0.341124964	0.008305811	0.021884478	0.219436309	0.18497383	0.08574509	0.075119986	0.139208479	0.044576726	0.80916585	0.994680072	Bacteria.Proteobacteria.Betaproteobacteria.Burkholderiales	RBMS2
31433	ENSG00000076067	rs7132965	0.082651227	0.079979952	0.724498676	0.648759901	0.387166959	-0.368582427	0.02666723	-0.034152993	0.219643777	0.207230592	0.075335161	0.074633693	0.132844903	0.057780112	0.99714486	0.996602117	Bacteria.Firmicutes.Clostridia.Clostridiales.Clostridiaceae_1.Clostridium_sensu_stricto_1	RBMS2
31434	ENSG00000076067	rs7132965	0.056668657	0.0378122	0.40216142	0.127189215	0.355181651	-0.301631859	-0.060498497	0.088302883	0.183043816	0.142266646	0.071741417	0.057152107	0.052988973	0.01730754	0.876131463	0.717354707	Bacteria.Fusobacteria.Fusobacteriia.Fusobacteriales.Fusobacteriaceae.Fusobacterium	RBMS2
31435	ENSG00000076067	rs7132965	0.151136742	0.113328008	0.981452555	0.73727538	0.347219593	-0.278602073	0.002662456	-0.029840012	0.239028046	0.17357703	0.114084881	0.088571512	0.199166173	0.063094062	0.996111668	0.993308085	Bacteria.Firmicutes.Bacilli.Lactobacillales.Streptococcaceae	RBMS2
31436	ENSG00000076067	rs7132965	0.072359924	0.043537868	0.14834558	0.133032885	0.335450025	-0.293712348	-0.182359635	0.152888269	0.18365227	0.142670814	0.124666243	0.100497958	0.060018218	0.017435813	0.999276643	0.988728768	Bacteria.Firmicutes.Clostridia.Clostridiales.Ruminococcaceae.Ruminiclostridium_5	RBMS2
31437	ENSG00000076067	rs7132965	0.009642897	0.027722716	0.049985867	0.218155763	0.604436455	-0.454391115	0.154623841	-0.088249949	0.226617243	0.201793183	0.077417796	0.070969902	0.035435208	0.033738188	0.390832384	0.813985761	Bacteria.Firmicutes.Clostridia.Clostridiales.Lachnospiraceae.Lachnospiraceae_UCG_010	RBMS2
31438	ENSG00000076067	rs7132965	0.008096211	0.00942802	0.045919228	0.126614032	0.609061569	-0.452151528	0.194239704	-0.115665635	0.222932746	0.168989142	0.095443236	0.074746736	0.032944346	0.012754579	0.372552683	0.810714357	Bacteria.Firmicutes.Clostridia.Clostridiales.Christensenellaceae.Christensenellaceae_R_7_group	RBMS2
31439	ENSG00000076067	rs7132965	0.308254703	0.152049257	0.421573566	0.698790495	0.232715381	-0.249572185	-0.101642109	0.041920471	0.226610237	0.172196647	0.125668301	0.107856197	0.22728524	0.062763904	0.999672451	0.998587032	Bacteria.Firmicutes.Clostridia.Clostridiales.Ruminococcaceae.Butyricicoccus	RBMS2
31440	ENSG00000076067	rs7132965	0.024168414	0.013684065	0.106961647	0.122433959	0.446952122	-0.380760737	0.137054663	-0.11282395	0.193620745	0.150240581	0.083844613	0.072091028	0.032115606	0.008464769	0.890867366	0.850538239	Bacteria.Firmicutes.Clostridia.Clostridiales.Ruminococcaceae.Ruminococcaceae_UCG_002	RBMS2
31441	ENSG00000076067	rs7132965	0.076221033	0.035799135	0.628998156	0.951997951	0.335653953	-0.310409897	0.043156182	0.004105138	0.186292445	0.144797566	0.088901586	0.06793122	0.058674978	0.015714067	0.97729231	0.927252931	Bacteria.Bacteroidetes.Bacteroidia.Bacteroidales.Rikenellaceae	RBMS2
31442	ENSG00000076067	rs7132965	0.227301294	0.135230831	0.692379656	0.850056686	0.288054499	-0.269003701	-0.036964598	0.013377961	0.236330503	0.177843022	0.093017733	0.070484208	0.135723255	0.050932126	0.920699594	0.907533537	Bacteria.Proteobacteria.Betaproteobacteria.Burkholderiales.Alcaligenaceae.Parasutterella	RBMS2
31443	ENSG00000076067	rs7132965	0.065885431	0.031366714	0.856644185	0.653890183	0.348480221	-0.321990051	0.017247423	0.033600231	0.186280366	0.146358159	0.095097007	0.074593801	0.058328154	0.014713256	0.997604342	0.996621608	Bacteria.Proteobacteria.Deltaproteobacteria	RBMS2
31444	ENSG00000076067	rs7132965	0.223831389	0.060299952	0.00251909	0.113693129	0.214237189	-0.26033281	-0.248318296	0.101567657	0.174443548	0.136165177	0.079005928	0.06334484	0.133571833	0.021067742	0.093680429	0.852026123	Bacteria.Firmicutes.Clostridia.Clostridiales.Lachnospiraceae.Lachnospira	RBMS2
31445	ENSG00000076067	rs7132965	0.038212246	0.018889252	0.215833568	0.189124632	0.603324505	-0.50994202	0.134992414	-0.112526058	0.285174244	0.211775104	0.108006361	0.084792124	0.146438954	0.039726167	0.997947728	0.9977362	Bacteria.Actinobacteria.Actinobacteria.Micrococcales	RBMS2
31446	ENSG00000076067	rs7132965	0.913003458	0.56420466	0.579314161	0.22974609	-0.091033593	0.315600707	0.085982932	-0.124905983	0.830015374	0.544538079	0.154316442	0.103023388	0.954184916	0.74259816	0.999826541	0.999832315	Bacteria.Firmicutes.Clostridia.Clostridiales.Lachnospiraceae	RBMS2
31447	ENSG00000076067	rs7132965	0.256715964	0.104081015	0.967260561	0.703621743	0.340666095	-0.359145341	0.004652591	-0.032624629	0.297719803	0.21786527	0.112919413	0.085378838	0.30408771	0.112478605	0.999878354	0.997966125	Bacteria.Bacteroidetes.Bacteroidia.Bacteroidales.Porphyromonadaceae.Barnesiella	RBMS2
31448	ENSG00000076067	rs7132965	0.100791762	0.079721337	0.684098863	0.203451964	0.315211753	-0.261370915	0.038892028	-0.099422389	0.189353593	0.146823292	0.095158933	0.077388758	0.071338551	0.032596435	0.76328711	0.926706098	Bacteria.Firmicutes.Clostridia.Clostridiales.Lachnospiraceae.Dorea	RBMS2
31449	ENSG00000076067	rs7132965	0.917967734	0.959607677	0.19381341	0.257685976	-0.03537353	-0.014098366	0.115709837	-0.093153858	0.342119908	0.277299937	0.08812907	0.081578158	0.657862889	0.396027481	0.996566686	0.997858307	Bacteria.Proteobacteria.Gammaproteobacteria	RBMS2
31450	ENSG00000076067	rs7132965	0.066119441	0.044411434	0.666925443	0.88537172	0.34989752	-0.29721284	0.028090617	-0.007848721	0.187204016	0.144988189	0.064973469	0.054230011	0.05923261	0.019562465	0.786811535	0.996510265	Bacteria.Proteobacteria.Betaproteobacteria.Burkholderiales.Alcaligenaceae.Sutterella	RBMS2
31451	ENSG00000076067	rs7132965	0.623796805	0.510837664	0.272824325	0.279509364	0.13169921	-0.136887545	-0.113238951	0.090237748	0.267233064	0.207037135	0.102390571	0.082747283	0.444050773	0.231283398	0.717134684	0.996502544	Bacteria.Firmicutes.Clostridia.Clostridiales.Family_XI	RBMS2
31452	ENSG00000076067	rs7132965	0.84759213	0.815740728	0.416201174	0.294900871	-0.115611794	0.095588509	0.086653094	-0.078838972	0.599149712	0.408543726	0.105899846	0.074661777	0.941881871	0.698020929	0.999973618	0.989705988	Bacteria.Bacteroidetes.Bacteroidia.Bacteroidales.Bacteroidaceae.Bacteroides	RBMS2
31453	ENSG00000076067	rs7132965	0.788830053	0.712245075	0.447742125	0.270877046	-0.205917258	0.171991582	0.100480878	-0.091083563	0.765671292	0.464266253	0.131551588	0.082020699	0.963292842	0.673150353	0.997675757	0.924386311	Bacteria.Bacteroidetes	RBMS2
31454	ENSG00000076067	rs7132965	0.789266501	0.712971496	0.448082071	0.271317804	-0.205467944	0.171529534	0.100400876	-0.090999098	0.765622143	0.464246673	0.131545747	0.082020749	0.963157997	0.676298617	0.997187614	0.921529413	Bacteria.Bacteroidetes.Bacteroidia.Bacteroidales	RBMS2
31455	ENSG00000076067	rs7132965	0.522181794	0.307895211	0.329862732	0.12539396	-0.734570769	0.700347255	0.182933738	-0.175858452	1.141573985	0.681463396	0.186334161	0.113273006	0.997454612	0.821374203	0.997650199	0.999159905	Bacteria.Firmicutes.Clostridia.Clostridiales	RBMS2
31456	ENSG00000076067	rs7132965	0.018958272	0.024177498	0.108143388	0.256495878	0.778041519	-0.525332066	0.227898427	-0.112218052	0.323310056	0.227590298	0.139897932	0.098025387	0.102611264	0.04358748	0.99792254	0.986607256	Bacteria.Firmicutes.Clostridia.Clostridiales.Family_XIII.Family_XIII_AD3011_group	RBMS2
31457	ENSG00000076067	rs7132965	0.647755497	0.226896446	0.448736557	0.9821026	0.144066033	-0.279265566	-0.086296837	-0.001897466	0.313859849	0.228917947	0.113230476	0.084259052	0.511407899	0.167355704	0.981084248	0.998600531	Bacteria.Firmicutes.Clostridia.Clostridiales.Ruminococcaceae.Ruminiclostridium_6	RBMS2
31458	ENSG00000076067	rs7132965	0.071650255	0.064165008	0.665676669	0.998119382	0.393606578	-0.307738969	0.035469263	0.000153435	0.214941509	0.163422969	0.081713656	0.064847383	0.08056327	0.037686957	0.757887279	0.999631316	Bacteria.Firmicutes.Negativicutes.Selenomonadales.Acidaminococcaceae.Phascolarctobacterium	RBMS2
31459	ENSG00000076067	rs7132965	0.25460968	0.214970059	0.402375092	0.197192571	0.24073262	-0.205250528	0.064247377	-0.091357463	0.209445032	0.163906904	0.076221772	0.07011645	0.131715374	0.076128289	0.915215198	0.989428248	Bacteria.Proteobacteria.Gammaproteobacteria.Pasteurellales.Pasteurellaceae.Haemophilus	RBMS2
31460	ENSG00000076067	rs7132965	0.123678498	0.044581868	0.807049297	0.500383161	0.358721821	-0.338146659	-0.033320331	0.070034744	0.229988942	0.165093034	0.13587261	0.103345674	0.119300046	0.026831214	0.881289313	0.952156213	Bacteria.Actinobacteria	RBMS2
31461	ENSG00000076067	rs7132965	0.142960849	0.122683359	0.923760145	0.77076489	0.368481231	-0.280755464	-0.011042218	-0.02559621	0.248504141	0.179515982	0.114938665	0.087480456	0.203574597	0.075671644	0.995753426	0.975114706	Bacteria.Firmicutes.Bacilli.Lactobacillales	RBMS2
31462	ENSG00000076067	rs7132965	0.028552444	0.088839427	0.215428026	0.998359545	0.533025476	-0.316915516	-0.113943221	0.000147102	0.23801332	0.18346057	0.091083597	0.07127278	0.068111547	0.061885124	0.394253176	0.976973979	Bacteria.Firmicutes.Clostridia.Clostridiales.Lachnospiraceae.Anaerostipes	RBMS2
31463	ENSG00000076067	rs7132965	0.288787391	0.145511046	0.744253492	0.874980973	0.278586565	-0.272977714	0.030515364	-0.011278953	0.260476107	0.185289963	0.09314316	0.071405553	0.237873077	0.072429841	0.73067204	0.975608948	Bacteria.Firmicutes.Clostridia.Clostridiales.Lachnospiraceae.Lachnoclostridium	RBMS2
31464	ENSG00000076067	rs7132965	0.171734315	0.104650425	0.858368876	0.788211786	0.317622642	-0.280967614	-0.018670881	0.021891432	0.22984537	0.170727002	0.104213078	0.081156347	0.124658522	0.040268333	0.998043854	0.98261409	Bacteria.Firmicutes.Clostridia.Clostridiales.Ruminococcaceaencultured	RBMS2
31465	ENSG00000076067	rs7132965	0.114786513	0.113670207	0.44537924	0.317273381	0.305201038	-0.246170781	-0.085315388	0.098897719	0.190932092	0.153519735	0.111114938	0.098129403	0.09607415	0.038893058	0.872253036	0.976482596	Bacteria.Actinobacteria.Actinobacteria.Bifidobacteriales.Bifidobacteriaceae.Bifidobacterium	RBMS2
31466	ENSG00000076067	rs7132965	0.25861412	0.145491972	0.946081549	0.937669558	0.32416963	-0.310184027	0.007902569	0.007011049	0.28444644	0.210534473	0.116402424	0.089309949	0.299396376	0.09810711	0.898882751	0.91957189	Bacteria.Firmicutes.Negativicutes.Selenomonadales.Veillonellaceae	RBMS2
31467	ENSG00000076067	rs7132965	0.774569614	0.302169563	0.206156427	0.643407342	0.077520723	-0.203614263	-0.120845358	0.033943615	0.269545642	0.19577337	0.094634587	0.072979799	0.487443228	0.183754637	0.591189136	0.998239622	Bacteria.Firmicutes.Clostridia.Clostridiales.Ruminococcaceae.Ruminococcus_1	RBMS2
31468	ENSG00000076067	rs7132965	0.100530026	0.0517191	0.673419488	0.520357159	0.327805633	-0.293027426	-0.035019992	0.038452711	0.196764444	0.14784993	0.082716298	0.059496201	0.076825931	0.02314963	0.99935717	0.960853802	Bacteria.Firmicutes.Erysipelotrichia.Erysipelotrichales.Erysipelotrichaceae.Erysipelotrichaceae_UCG_003	RBMS2
31469	ENSG00000076067	rs7132965	0.013385494	0.061302539	0.064851615	0.421014174	1.001724361	-0.548695578	0.264516432	-0.085138622	0.393938657	0.288139531	0.1408411	0.105136352	0.133580859	0.135631349	0.647283466	0.919745892	Bacteria.Firmicutes.Clostridia.Clostridiales.Ruminococcaceae.Anaerotruncus	RBMS2
31470	ENSG00000076067	rs7132965	0.118769456	0.054309894	0.027613689	0.181935722	0.286633287	-0.288382592	-0.217662749	0.103242823	0.181317344	0.147149325	0.096592812	0.076518282	0.10333749	0.021857014	0.333668003	0.770323073	Bacteria.Firmicutes.Clostridia.Clostridiales.Peptostreptococcaceae	RBMS2
31471	ENSG00000076067	rs7132965	0.107024069	0.105924272	0.482387193	0.329972724	0.310727587	-0.249947049	-0.079596984	0.097335732	0.190125337	0.152445921	0.112659945	0.099167753	0.089135274	0.040018102	0.944382312	0.99223971	Bacteria.Actinobacteria.Actinobacteria.Bifidobacteriales.Bifidobacteriaceae	RBMS2
31472	ENSG00000076067	rs7132965	0.130730555	0.084906623	0.705782707	0.864401833	0.312361637	-0.29120738	0.030202416	-0.011630255	0.204083115	0.166441991	0.079649825	0.067834294	0.118366418	0.047153448	0.803622981	0.935568656	Bacteria.Proteobacteria.Betaproteobacteria.Burkholderiales.Alcaligenaceae	RBMS2
31473	ENSG00000076067	rs7132965	0.199173652	0.222932415	0.739254639	0.989544798	0.437262687	-0.317428159	0.040021257	-0.001298137	0.337101536	0.257960029	0.119728603	0.09868365	0.334770628	0.177642118	0.998832683	0.997998747	Bacteria.Firmicutes.Clostridia.Clostridiales.Ruminococcaceae.Eubacterium_coprostanoligenes_group	RBMS2
31474	ENSG00000076067	rs7132965	0.118191514	0.147592491	0.140744838	0.147518767	0.295441581	-0.229059333	-0.134607746	0.115064453	0.18659062	0.156296098	0.090267716	0.078498427	0.08003493	0.054567295	0.968802863	0.929290029	Bacteria.Bacteroidetes.Bacteroidia.Bacteroidales.Prevotellaceae	RBMS2
31475	ENSG00000076067	rs7132965	0.185625309	0.114945469	0.177102213	0.262578864	0.260031624	-0.24065558	0.108607222	-0.067481347	0.194373358	0.150620033	0.079592362	0.059711684	0.116450809	0.034327954	0.635624594	0.903004347	Bacteria.Firmicutes.Clostridia.Clostridiales.Lachnospiraceae.Lachnospiraceae_NK4A136_group	RBMS2
31476	ENSG00000076067	rs7132965	0.987361477	0.741363098	0.347037871	0.44251888	-0.006554298	-0.09736696	0.099636292	-0.058036305	0.412174432	0.293751451	0.105188765	0.075111467	0.875042419	0.494983723	0.998803525	0.997226571	Bacteria.Firmicutes.Clostridia.Clostridiales.Lachnospiraceae.Eubacterium_rectale_group	RBMS2
31477	ENSG00000076067	rs7132965	0.304255338	0.13377672	0.72805643	0.99328731	0.270100451	-0.279686546	-0.039030201	0.000696591	0.260831217	0.184204911	0.111765417	0.082479419	0.229332161	0.062182136	0.849998293	0.987294436	Bacteria.Firmicutes.Clostridia.Clostridiales.Lachnospiraceae.Eubacterium_eligens_group	RBMS2
31478	ENSG00000076067	rs7132965	0.291671476	0.211562034	0.810830138	0.904905481	0.43381151	-0.33932816	0.032002372	-0.011229581	0.408063746	0.268943013	0.133159644	0.093631453	0.379651283	0.173518086	0.997594253	0.968948848	Bacteria.Firmicutes.Erysipelotrichia.Erysipelotrichales.Erysipelotrichaceae.Faecalitalea	RBMS2
31479	ENSG00000076067	rs7132965	0.259459864	0.191292818	0.677651638	0.755249015	0.277928617	-0.25820286	-0.045494055	0.027715377	0.244309427	0.195531424	0.108954545	0.08853491	0.190699286	0.082390336	0.962073978	0.874715276	Bacteria.Firmicutes.Bacilli.Lactobacillales.Carnobacteriaceae.Granulicatella	RBMS2
31480	ENSG00000076067	rs7132965	0.494534499	0.275949519	0.654443839	0.751296136	0.22164133	-0.239345709	0.043695835	-0.022083442	0.322627966	0.217843331	0.097172951	0.069384615	0.485240662	0.183099575	0.9994853	0.999502343	Bacteria.Firmicutes.Clostridia.Clostridiales.Lachnospiraceae.Ruminococcus_gnavus_group	RBMS2
31481	ENSG00000076067	rs7132965	0.307997492	0.197813731	0.525105285	0.739018753	0.249944744	-0.253674065	-0.069840777	0.029538688	0.243257184	0.194967232	0.109306755	0.088285727	0.216763855	0.081416157	0.991744893	0.887089199	Bacteria.Firmicutes.Bacilli.Lactobacillales.Carnobacteriaceae	RBMS2
31482	ENSG00000076067	rs7132965	0.055924772	0.029854843	0.904182249	0.610783897	0.363492629	-0.320950031	0.011570549	0.038195753	0.186746049	0.144519471	0.095742658	0.074684409	0.057704677	0.015078651	0.995339941	0.95533137	Bacteria.Proteobacteria.Deltaproteobacteria.Desulfovibrionales.Desulfovibrionaceae.Bilophila	RBMS2
31483	ENSG00000076067	rs7132965	0.88469453	0.977081797	0.454043725	0.558890651	-0.087011781	0.015472254	0.102232369	-0.077554019	0.597643793	0.53651476	0.135729038	0.132002551	0.852670053	0.693795885	0.999330493	0.996754281	Bacteria.Proteobacteria	RBMS2
31484	ENSG00000076067	rs7132965	0.27553559	0.239045332	0.373296461	0.166566059	0.231961443	-0.195803316	0.06846136	-0.097684154	0.21093885	0.164778274	0.076365529	0.069824148	0.132070628	0.082038553	0.911753627	0.987424055	Bacteria.Proteobacteria.Gammaproteobacteria.Pasteurellales.Pasteurellaceae	RBMS2
31485	ENSG00000076067	rs7132965	0.721416193	0.622762905	0.027397012	0.005826974	-0.098893306	0.098020513	-0.264064164	0.261843181	0.276148073	0.198302876	0.117014488	0.091827135	0.56511105	0.330429942	0.99991226	0.709680314	Bacteria.Actinobacteria.Coriobacteriia.Coriobacteriales.Coriobacteriaceae.Collinsella	RBMS2
31486	ENSG00000076067	rs7132965	0.155456133	0.11105048	0.959086882	0.752473824	0.342148694	-0.279670351	0.005877487	-0.028402672	0.238065241	0.173118888	0.114131104	0.089678585	0.191936693	0.061377022	0.982055585	0.989769364	Bacteria.Firmicutes.Bacilli.Lactobacillales.Streptococcaceae.Streptococcus	RBMS2
31487	ENSG00000076067	rs7132965	0.209187556	0.113340615	0.522151741	0.648567747	0.2725797	-0.259957496	0.06092848	-0.034122415	0.214904412	0.161966699	0.094680228	0.074523087	0.125683489	0.045590877	0.999694213	0.908466096	Bacteria.Firmicutes.Clostridia.Clostridiales.Lachnospiraceaencultured	RBMS2
31488	ENSG00000076067	rs7132965	0.838243743	0.819409484	0.229022364	0.178562005	-0.080301915	0.070546466	0.098993728	-0.090342942	0.39179282	0.307753332	0.081522556	0.066433838	0.661563429	0.50233354	0.914353853	0.823210358	Bacteria.Firmicutes.Clostridia.Clostridiales.Ruminococcaceae.Faecalibacterium	RBMS2
31489	ENSG00000076067	rs7132965	0.054993088	0.031736937	0.217064698	0.304335671	0.36240556	-0.316879982	-0.095338445	0.061496226	0.185458062	0.144360721	0.076486648	0.059395762	0.04788605	0.016891041	0.998277807	0.999325446	Bacteria.Bacteroidetes.Bacteroidia.Bacteroidales.Porphyromonadaceae.Parabacteroides	RBMS2
31490	ENSG00000076067	rs7132965	0.015772444	0.015794253	0.1274354	0.374529265	0.660532203	-0.455314815	0.150951173	-0.062325037	0.266434621	0.183697469	0.097764229	0.069701451	0.040450506	0.016270879	0.947613107	0.99789802	Bacteria.Verrucomicrobia	RBMS2
31491	ENSG00000076067	rs7132965	0.771333226	0.942095136	0.099224484	0.015778255	0.069224099	-0.013296549	-0.234366341	0.268840543	0.237193311	0.182348853	0.140125762	0.108446783	0.421407664	0.27342831	0.999739884	0.859864217	Bacteria.Actinobacteria.Coriobacteriia.Coriobacteriales.Coriobacteriaceae	RBMS2
31492	ENSG00000076067	rs7132965	0.207600847	0.292805332	0.020129694	0.026990495	-0.507112885	0.321685823	-0.374712308	0.278372362	0.398403546	0.303310904	0.157276687	0.123016641	0.355182982	0.226225766	0.885227245	0.621072765	Bacteria.Firmicutes.Clostridia.Clostridiales.Ruminococcaceae.Ruminococcaceae_UCG_013	RBMS2
31493	ENSG00000076067	rs7132965	0.089438019	0.077187761	0.973045043	0.713981393	0.341394479	-0.278404575	-0.002869745	0.025016515	0.198009943	0.15503823	0.084603802	0.067957876	0.09603387	0.035949044	0.928208905	0.9860779	Bacteria.Firmicutes.Negativicutes.Selenomonadales.Acidaminococcaceae	RBMS2
31494	ENSG00000076067	rs7132965	0.094664409	0.069553037	0.81635237	0.757817285	0.377062191	-0.302875905	-0.026872513	-0.026924503	0.222319936	0.164135687	0.115242352	0.086951269	0.081346592	0.034591825	0.92078388	0.951598482	Bacteria.Firmicutes.Clostridia.Clostridiales.Lachnospiraceae.Fusicatenibacter	RBMS2
31495	ENSG00000076067	rs7132965	0.088010563	0.252395486	0.610693307	0.89095436	0.410890432	-0.255708009	0.041731167	0.010828296	0.237229779	0.221428351	0.08157647	0.078673996	0.159299082	0.150440668	0.844319263	0.991923993	Bacteria.Bacteroidetes.Bacteroidia.Bacteroidales.Prevotellaceae.Prevotella_9	RBMS2
31496	ENSG00000076067	rs7132965	0.016066915	0.02122566	0.099538421	0.195086868	0.688519932	-0.518837837	0.196313436	-0.117944907	0.278537803	0.219737769	0.117485538	0.090091532	0.050147293	0.02632565	0.581894758	0.873824827	Bacteria.Bacteroidetes.Bacteroidia.Bacteroidales.Porphyromonadaceae.Odoribacter	RBMS2
31497	ENSG00000076067	rs7132965	0.207967397	0.145335204	0.985713511	0.906279178	0.349918686	-0.289333543	0.001707516	0.008382656	0.275131413	0.196304674	0.094991619	0.07092342	0.246308494	0.09574109	0.999858829	0.957708045	Bacteria.Proteobacteria.Betaproteobacteria.Neisseriales.Neisseriaceae.Eikenella	RBMS2
31498	ENSG00000076067	rs7132965	0.21410717	0.144354634	0.907332998	0.932843264	0.378485348	-0.302278906	0.011662317	0.006296117	0.301671825	0.204579686	0.099799148	0.074426446	0.298065289	0.100739982	0.999985325	0.999758873	Bacteria.Firmicutes.Clostridia.Clostridiales.Ruminococcaceae.Ruminococcaceae_UCG_014	RBMS2
31499	ENSG00000076067	rs7132965	0.55483015	0.421896549	0.057676675	0.099771799	0.126625486	-0.13957376	-0.181008505	0.131262596	0.213312649	0.172686956	0.093672877	0.078610571	0.308489029	0.129679693	0.858670885	0.979585985	Bacteria.Firmicutes.Erysipelotrichia.Erysipelotrichales.Erysipelotrichaceae.Erysipelatoclostridium	RBMS2
31500	ENSG00000076067	rs7132965	0.744747405	0.297074942	0.582166165	0.867067914	0.129637468	-0.285206335	-0.075620519	-0.016502718	0.396491223	0.271323908	0.136748059	0.098202859	0.568580864	0.214446575	0.961249848	0.997513341	Bacteria.Firmicutes.Clostridia.Clostridiales.Lachnospiraceae.Eubacterium_xylanophilum_group	RBMS2
31501	ENSG00000076067	rs7132965	0.055941603	0.02682979	0.238222293	0.237323428	0.682484146	-0.51849751	0.186062179	-0.134372465	0.350654179	0.228880908	0.156303455	0.112662609	0.185320824	0.054169405	0.998891856	0.999590371	Bacteria.Firmicutes.Bacilli.Bacillales.Staphylococcaceae.Staphylococcus	RBMS2
31502	ENSG00000076067	rs7132965	0.620566648	0.447326625	0.032275556	0.013592515	0.101873654	-0.120338473	-0.245853646	0.232396802	0.204801281	0.157404837	0.112367936	0.091605541	0.247736802	0.132613481	0.999670759	0.975906693	Bacteria.Firmicutes.Clostridia.Clostridiales.Ruminococcaceae.Flavonifractor	RBMS2
31503	ENSG00000076067	rs7132965	0.556123232	0.359645118	0.408959774	0.190808417	-0.946316497	0.842220044	0.211457194	-0.194241402	1.599396443	0.912909955	0.254430528	0.146932194	0.999435429	0.959065662	0.999968393	0.999515331	Bacteria.Firmicutes	RBMS2
31504	ENSG00000076067	rs7132965	0.138600463	0.065174147	0.637833957	0.467699796	0.452764174	-0.422575788	-0.057207909	0.067675148	0.301955016	0.225277214	0.120960007	0.0926402	0.207781943	0.073185688	0.99759175	0.986746924	Bacteria.Firmicutes.Clostridia.Clostridiales.Lachnospiraceae.Lachnospiraceae_UCG_008	RBMS2
31505	ENSG00000076067	rs7132965	0.528808339	0.439025613	0.24896684	0.123943069	-0.466388043	0.352069222	0.167654851	-0.141409974	0.736527949	0.452167477	0.144121972	0.090727858	0.910069696	0.648233891	0.999135888	0.954809854	Bacteria.Firmicutes.Clostridia.Clostridiales.Ruminococcaceae	RBMS2
31506	ENSG00000076067	rs7132965	0.3880745	0.110953164	0.020449779	0.249732449	0.165254171	-0.243236481	-0.204983686	0.084000444	0.190177947	0.150524103	0.086266511	0.072327801	0.241966182	0.034718261	0.221539072	0.879106161	Bacteria.Firmicutes.Clostridia.Clostridiales.Peptostreptococcaceae.Intestinibacter	RBMS2
31507	ENSG00000076067	rs7132965	0.008017421	0.009437383	0.045277495	0.126878969	0.609106812	-0.451808409	0.194585731	-0.115497542	0.222656084	0.168884268	0.095321112	0.074691154	0.032490918	0.0125529	0.367507437	0.816934524	Bacteria.Firmicutes.Clostridia.Clostridiales.Christensenellaceae	RBMS2
31508	ENSG00000076067	rs7132965	0.516773237	0.338614391	0.756630867	0.944559413	0.243523081	-0.269449244	-0.034799861	0.006068976	0.373566986	0.27950912	0.111818291	0.086935939	0.384708922	0.16450974	0.880544813	0.998607976	Bacteria.Firmicutes.Clostridia.Clostridiales.Lachnospiraceae.Tyzzerella_4	RBMS2
31509	ENSG00000076067	rs7132965	0.171960456	0.065096808	0.857205859	0.690057081	0.319956094	-0.336409975	-0.017307916	-0.030489977	0.231657907	0.179288801	0.095810112	0.076118225	0.149065161	0.039969626	0.992687066	0.998719086	Bacteria.Firmicutes.Bacilli.Bacillales.Family_XI.Gemella	RBMS2
31510	ENSG00000076067	rs7132965	0.064124126	0.037898043	0.634253077	0.731067393	0.379264197	-0.320565131	-0.040163687	0.021121692	0.201374268	0.15126659	0.084024245	0.061188902	0.063244362	0.016255682	0.995720726	0.977678843	Bacteria.Bacteroidetes.Bacteroidia.Bacteroidales.Porphyromonadaceae	RBMS2
31511	ENSG00000076242	rs1800734	0.629143057	0.235686767	0.439559634	0.078579173	-0.075501019	0.255825116	-0.061418633	0.188620563	0.155597684	0.213737017	0.07897336	0.10554394	0.346269573	0.098496634	0.909281244	0.779843196	Bacteria.Proteobacteria.Gammaproteobacteria.Pseudomonadales.Pseudomonadaceae.Pseudomonas	MLH1
31512	ENSG00000076242	rs1800734	0.756800769	0.769560161	0.428943669	0.536760715	0.054056524	-0.053699601	0.083512074	-0.076063791	0.173818854	0.182541901	0.104917882	0.12248279	0.389338606	0.215927385	0.999672451	0.998587032	Bacteria.Firmicutes.Clostridia.Clostridiales.Ruminococcaceae.Butyricicoccus	MLH1
31513	ENSG00000076242	rs1800734	0.294462753	0.502249604	0.216135256	0.410167341	-0.230806182	0.17376058	-0.0973116	0.078484439	0.218377247	0.257531734	0.07791002	0.094679522	0.291287671	0.234295495	0.804552221	0.965443603	Bacteria.Firmicutes.Erysipelotrichia.Erysipelotrichales.Erysipelotrichaceae.Clostridium_innocuum_group	MLH1
31514	ENSG00000076242	rs1800734	0.903158487	0.408952827	0.808445664	0.389343305	-0.021052983	0.249620306	0.014569884	0.079970815	0.172356019	0.300344851	0.059854601	0.092280007	0.45449461	0.222743321	0.770502457	0.874432897	Bacteria.Firmicutes.Clostridia.Clostridiales.Lachnospiraceae.Lachnospiraceae_UCG_010	MLH1
31515	ENSG00000076242	rs1800734	0.96659442	0.911324557	0.750462821	0.656343891	-0.006385891	-0.019589181	0.019132331	-0.027208777	0.151894605	0.175212397	0.059904658	0.060866506	0.344985444	0.229170299	0.922225994	0.891727612	Bacteria.Proteobacteria.Betaproteobacteria.Burkholderiales.Alcaligenaceae.Parasutterella	MLH1
31516	ENSG00000076242	rs1800734	0.994324353	0.498839945	0.866282997	0.471106532	-0.001491962	0.186882539	0.016077794	0.076362992	0.208933621	0.27477631	0.095107242	0.10534079	0.662718983	0.31890719	0.949374291	0.966332496	Bacteria.Firmicutes.Clostridia.Clostridiales.Ruminococcaceae.Ruminococcaceae_NK4A214_group	MLH1
31517	ENSG00000076242	rs1800734	0.377992756	0.936731226	0.316681752	0.929228191	-0.194101969	-0.019924482	-0.10027284	-0.009862644	0.218665275	0.250035053	0.099371337	0.110616238	0.390998743	0.33705587	0.799775158	0.994954174	Bacteria.Firmicutes.Clostridia.Clostridiales.Lachnospiraceae.Lachnospiraceae_ND3007_group	MLH1
31518	ENSG00000076242	rs1800734	0.681918471	0.932489074	0.555434503	0.838427748	-0.066833177	0.02835182	-0.031317871	0.020180805	0.162337187	0.333384482	0.052838804	0.09857583	0.428590561	0.315820776	0.99714486	0.996602117	Bacteria.Firmicutes.Clostridia.Clostridiales.Clostridiaceae_1.Clostridium_sensu_stricto_1	MLH1
31519	ENSG00000076242	rs1800734	0.677592973	0.901402781	0.494858316	0.813539051	0.08948257	-0.02943834	0.070552103	-0.025287244	0.214262067	0.236691568	0.102775191	0.106777077	0.488552947	0.431925177	0.848683535	0.907002455	Bacteria.Firmicutes.Clostridia.Clostridiales.Ruminococcaceae.Ruminiclostridium_9	MLH1
31520	ENSG00000076242	rs1800734	0.579887527	0.846165207	0.353691069	0.712642468	0.115316667	-0.064336901	0.095650478	-0.050676588	0.207276652	0.330289154	0.102394596	0.136992269	0.511855693	0.372430812	0.99792254	0.986607256	Bacteria.Firmicutes.Clostridia.Clostridiales.Family_XIII.Family_XIII_AD3011_group	MLH1
31521	ENSG00000076242	rs1800734	0.688926284	0.735787329	0.075472371	0.434004305	0.059008189	-0.060353406	-0.158934942	0.111682431	0.146748366	0.178093085	0.087980366	0.141866335	0.252910848	0.1836165	0.590263905	0.9138367	Bacteria.Actinobacteria.Actinobacteria	MLH1
31522	ENSG00000076242	rs1800734	0.160425119	0.408301559	0.036256945	0.202735504	-0.246307484	0.209147046	0.140017118	-0.116892848	0.173472286	0.251295812	0.065480815	0.090841481	0.180323207	0.168668727	0.537905218	0.932468973	Bacteria.Proteobacteria.Betaproteobacteria	MLH1
31523	ENSG00000076242	rs1800734	0.777939537	0.725883349	0.482136804	0.764257692	0.054795875	0.115052529	0.044596642	0.029693693	0.193502587	0.326737399	0.063084964	0.098599411	0.498594278	0.335636736	0.981446852	0.946234759	Bacteria.Proteobacteria.Gammaproteobacteria.Enterobacteriales.Enterobacteriaceae.Citrobacter	MLH1
31524	ENSG00000076242	rs1800734	0.607814849	0.895583521	0.136188991	0.811550165	0.08154351	0.033247417	0.104761247	-0.022985249	0.15812251	0.252338984	0.069432296	0.09601265	0.403295625	0.313532534	0.426232308	0.982705937	Bacteria.Firmicutes.Clostridia.Clostridiales.Christensenellaceae.Christensenellaceae_R_7_group	MLH1
31525	ENSG00000076242	rs1800734	0.906337316	0.971096653	0.983298284	0.93484138	-0.020684535	0.007206734	0.001313734	0.006168214	0.175115481	0.198135773	0.06251494	0.075155805	0.431643131	0.323368493	0.96621652	0.99789802	Bacteria.Verrucomicrobia	MLH1
31526	ENSG00000076242	rs1800734	0.265140637	0.486252549	0.093718488	0.443554689	0.233134151	-0.216285773	-0.1434489	0.110904791	0.207411933	0.30885688	0.084330973	0.143862535	0.316815806	0.242012183	0.933709887	0.933837527	Bacteria.Firmicutes.Bacilli	MLH1
31527	ENSG00000076242	rs1800734	0.947328753	0.961615003	0.298801796	0.769074462	0.009619443	-0.008390418	-0.064396658	0.021852285	0.145051748	0.173668206	0.061483352	0.07412192	0.309755279	0.252566307	0.915215198	0.993727148	Bacteria.Proteobacteria.Gammaproteobacteria.Pasteurellales.Pasteurellaceae.Haemophilus	MLH1
31528	ENSG00000076242	rs1800734	0.628935282	0.862917753	0.579085001	0.668067232	-0.086367949	-0.035568571	-0.063757647	-0.063919641	0.177885012	0.20518768	0.114358722	0.148387708	0.370613792	0.250247443	0.999005033	0.931956968	Bacteria.Actinobacteria.Coriobacteriia.Coriobacteriales	MLH1
31529	ENSG00000076242	rs1800734	0.719573182	0.740633119	0.457393433	0.327197332	-0.052278864	0.05966775	0.059356271	-0.075347674	0.144980383	0.17948882	0.079395015	0.076323374	0.271027438	0.175612973	0.997604342	0.996621608	Bacteria.Proteobacteria.Deltaproteobacteria	MLH1
31530	ENSG00000076242	rs1800734	0.798579757	0.447660475	0.811341579	0.211248802	-0.037792848	0.148453485	-0.02014562	0.131603385	0.147493774	0.19432319	0.084056251	0.104233166	0.274423493	0.099692669	0.990263512	0.935449612	Bacteria.Proteobacteria.Gammaproteobacteria.Pseudomonadales	MLH1
31531	ENSG00000076242	rs1800734	0.487014112	0.571931351	0.019424982	0.064575534	-0.097916139	0.103074749	-0.199029313	0.19202201	0.140070102	0.18144097	0.083040385	0.102133397	0.225095159	0.150198257	0.88760533	0.997132292	Bacteria.Firmicutes.Bacilli.Bacillales	MLH1
31532	ENSG00000076242	rs1800734	0.059598078	0.399757016	0.015709099	0.262126319	-0.383293381	0.228344789	-0.188898848	0.117053709	0.199914347	0.269393515	0.076146556	0.103477248	0.121553893	0.195608378	0.568453517	0.996502544	Bacteria.Firmicutes.Clostridia.Clostridiales.Family_XI	MLH1
31533	ENSG00000076242	rs1800734	0.323602647	0.586632452	0.034513042	0.253559113	0.161920203	-0.118999492	0.154967634	-0.101216318	0.162793745	0.217771144	0.071763617	0.087864849	0.220112613	0.212057089	0.701593373	0.927651732	Bacteria.Firmicutes.Clostridia.Clostridiales.Ruminococcaceae.Ruminococcaceae_UCG_003	MLH1
31534	ENSG00000076242	rs1800734	0.804499637	0.747217415	0.834244709	0.72681324	-0.069219542	-0.120702199	0.020760102	0.045063804	0.278503792	0.372902808	0.098809304	0.128430896	0.729611173	0.516541068	0.939561295	0.93080513	Bacteria.Firmicutes.Negativicutes.Selenomonadales	MLH1
31535	ENSG00000076242	rs1800734	0.597654277	0.305966655	0.6257434	0.291173403	-0.230071341	0.679646871	0.043966417	-0.139121596	0.433783988	0.658668473	0.089716886	0.130728209	0.914619082	0.586011962	0.999135888	0.977096731	Bacteria.Firmicutes.Clostridia.Clostridiales.Ruminococcaceae	MLH1
31536	ENSG00000076242	rs1800734	0.553125559	0.82967238	0.235166306	0.968576179	0.110341368	0.062699134	-0.1102368	0.0045263	0.185080624	0.290287996	0.091997326	0.114456157	0.379443402	0.406231553	0.80545687	0.889260868	Bacteria.Firmicutes.Erysipelotrichia.Erysipelotrichales	MLH1
31537	ENSG00000076242	rs1800734	0.882779859	0.983468343	0.22224765	0.469081161	-0.0209171	0.003752239	0.085056385	-0.056200455	0.141306164	0.180389863	0.069018182	0.077172811	0.315734678	0.235978213	0.890867366	0.936854604	Bacteria.Firmicutes.Clostridia.Clostridiales.Ruminococcaceae.Ruminococcaceae_UCG_002	MLH1
31538	ENSG00000076242	rs1800734	0.969178463	0.936440329	0.412491811	0.653848867	0.005695889	-0.01365504	-0.054775003	0.037006094	0.146847458	0.170573009	0.066408616	0.082144441	0.4212479	0.215483927	0.977260763	0.976466776	Bacteria.Firmicutes.Negativicutes.Selenomonadales.Veillonellaceae.Veillonella	MLH1
31539	ENSG00000076242	rs1800734	0.335819873	0.548286026	0.120437473	0.317848529	-0.16000011	0.157964157	0.106634725	-0.101594445	0.165009659	0.261753044	0.067765241	0.100925984	0.290395354	0.221390021	0.802225762	0.997216401	Bacteria.Firmicutes.Clostridia.Clostridiales.Ruminococcaceae.Subdoligranulum	MLH1
31540	ENSG00000076242	rs1800734	0.712675767	0.945360021	0.354590489	0.945025782	0.066237157	-0.017906469	-0.076707285	0.009537981	0.179078357	0.260268389	0.082270385	0.137789184	0.437345803	0.287711228	0.976314705	0.994365378	Bacteria.Firmicutes.Bacilli.Lactobacillales.Streptococcaceae.Streptococcus	MLH1
31541	ENSG00000076242	rs1800734	0.477598969	0.859728473	0.404083599	0.548218092	-0.114372529	-0.031750243	0.042297478	0.040116871	0.160118296	0.178953004	0.050364488	0.06646397	0.32783523	0.302002119	0.997282517	0.999171204	Bacteria.Proteobacteria.Gammaproteobacteria.Enterobacteriales.Enterobacteriaceae	MLH1
31542	ENSG00000076242	rs1800734	0.909528786	0.612591726	0.98292234	0.539729573	-0.030834402	0.154392859	0.001287139	-0.040060703	0.270295824	0.303425013	0.059900821	0.064982751	0.678995757	0.433893897	0.994155572	0.912802156	Bacteria.Firmicutes.Clostridia.Clostridiales.Ruminococcaceae.Faecalibacterium	MLH1
31543	ENSG00000076242	rs1800734	0.905779089	0.95890362	0.134774553	0.558334262	0.016927786	-0.008717873	0.07744423	-0.033248014	0.142457702	0.168531112	0.051138863	0.056510315	0.311256132	0.221449972	0.613083118	0.993577312	Bacteria.Proteobacteria.Betaproteobacteria.Burkholderiales.Alcaligenaceae.Sutterella	MLH1
31544	ENSG00000076242	rs1800734	0.787128071	0.707089182	0.813229031	0.556022585	-0.067622284	0.086403286	-0.020857336	0.044582499	0.249382453	0.228929861	0.087922494	0.075330901	0.508413877	0.360992614	0.998896274	0.99087052	Bacteria.Proteobacteria.Deltaproteobacteria.Desulfovibrionales.Desulfovibrionaceae.Desulfovibrio	MLH1
31545	ENSG00000076242	rs1800734	0.818514978	0.456996132	0.948758881	0.353143588	-0.051285402	-0.208319228	0.004165115	0.084154054	0.222605894	0.278401056	0.064561311	0.089984498	0.631001952	0.256940847	0.996566686	0.997858307	Bacteria.Proteobacteria.Gammaproteobacteria	MLH1
31546	ENSG00000076242	rs1800734	0.962915063	0.854871897	0.372450317	0.316178075	-0.006652857	-0.031424587	0.052377681	-0.078924992	0.142534601	0.171125784	0.058320954	0.07813342	0.328197374	0.210493204	0.871838555	0.863182301	Bacteria.Fusobacteria.Fusobacteriia.Fusobacteriales	MLH1
31547	ENSG00000076242	rs1800734	0.727176104	0.742757591	0.420785131	0.305712387	-0.050522201	0.05888389	0.062430374	-0.077424515	0.144186889	0.178649379	0.077056096	0.074994925	0.27354644	0.165644157	0.998525812	0.997174658	Bacteria.Proteobacteria.Deltaproteobacteria.Desulfovibrionales.Desulfovibrionaceae	MLH1
31548	ENSG00000076242	rs1800734	0.791886396	0.878084201	0.701694877	0.605359327	-0.039713936	0.027291651	-0.029898032	0.050512101	0.149892196	0.177214587	0.077712126	0.097281475	0.328233099	0.214888123	0.998043854	0.98261409	Bacteria.Firmicutes.Clostridia.Clostridiales.Ruminococcaceaencultured	MLH1
31549	ENSG00000076242	rs1800734	0.282237717	0.325255837	0.16098437	0.21457733	-0.205636313	0.324157065	0.116220967	-0.172602057	0.189649068	0.327029746	0.081964592	0.137715402	0.294050835	0.201494159	0.99759175	0.986746924	Bacteria.Firmicutes.Clostridia.Clostridiales.Lachnospiraceae.Lachnospiraceae_UCG_008	MLH1
31550	ENSG00000076242	rs1800734	0.694732583	0.756676326	0.84544199	0.32593183	-0.060222602	-0.054538151	0.009856148	0.065682728	0.152776364	0.175274847	0.050359102	0.066358158	0.361901966	0.211269103	0.999492402	0.999741582	Bacteria.Proteobacteria.Gammaproteobacteria.Enterobacteriales.Enterobacteriaceae.Escherichia_Shigella	MLH1
31551	ENSG00000076242	rs1800734	0.891068174	0.502861174	0.661975026	0.483385626	0.029078512	0.22010674	0.035588307	0.083188957	0.211494815	0.326690585	0.081030297	0.118013877	0.586042997	0.280673079	0.981084248	0.998600531	Bacteria.Firmicutes.Clostridia.Clostridiales.Ruminococcaceae.Ruminiclostridium_6	MLH1
31552	ENSG00000076242	rs1800734	0.248771046	0.477487398	0.028337005	0.226667096	-0.180155486	0.125154775	-0.157081662	0.1043387	0.154803233	0.175168574	0.070043261	0.085485218	0.143338923	0.106690779	0.176317386	0.904712577	Bacteria.Firmicutes.Clostridia.Clostridiales.Lachnospiraceae.Lachnospira	MLH1
31553	ENSG00000076242	rs1800734	0.61679881	0.976133656	0.137799435	0.660538717	-0.073698124	0.005849271	-0.110235837	0.037871667	0.146573133	0.194768773	0.07336608	0.085839591	0.29984918	0.208648819	0.445514819	0.877807854	Bacteria.Firmicutes.Clostridia.Clostridiales.Peptostreptococcaceae	MLH1
31554	ENSG00000076242	rs1800734	0.186535306	0.55604882	0.030977442	0.260847197	-0.220328168	0.128078293	0.142951011	-0.088864332	0.165040561	0.21642788	0.06482208	0.078344959	0.172417744	0.200920233	0.45467944	0.986443695	Bacteria.Proteobacteria.Betaproteobacteria.Burkholderiales	MLH1
31555	ENSG00000076242	rs1800734	0.298539018	0.507156213	0.13501789	0.373524421	-0.187054839	0.138693827	-0.100060979	0.074511237	0.178494564	0.207948138	0.066115356	0.08315379	0.213809668	0.150241532	0.858670885	0.979585985	Bacteria.Firmicutes.Erysipelotrichia.Erysipelotrichales.Erysipelotrichaceae.Erysipelatoclostridium	MLH1
31556	ENSG00000076242	rs1800734	0.550546752	0.820458349	0.231556335	0.978389648	0.110973725	0.065895855	-0.111076148	0.003105916	0.184935005	0.289174839	0.091976806	0.114220299	0.377980017	0.398240517	0.792917082	0.888892443	Bacteria.Firmicutes.Erysipelotrichia.Erysipelotrichales.Erysipelotrichaceae	MLH1
31557	ENSG00000076242	rs1800734	0.836309794	0.985255687	0.642270933	0.844283118	-0.029525317	0.003129511	-0.035928494	-0.014362766	0.142327436	0.168692757	0.076983178	0.072831952	0.280879775	0.241156948	0.990297986	0.997201293	Bacteria.Firmicutes.Clostridia.Clostridiales.Lachnospiraceae.Coprococcus_1	MLH1
31558	ENSG00000076242	rs1800734	0.434953655	0.791536141	0.003377484	0.033291178	-0.107392289	0.042836304	0.174203628	-0.135918112	0.136700206	0.161398747	0.057246898	0.062497336	0.203708557	0.163720849	0.534521136	0.740294109	Bacteria.Firmicutes.Clostridia.Clostridiales.Lachnospiraceae.Lachnospiraceae_NK4A136_group	MLH1
31559	ENSG00000076242	rs1800734	0.806171051	0.887225843	0.692621448	0.715687975	-0.037038879	-0.026183336	-0.029075986	-0.035574326	0.150337511	0.183906706	0.073227552	0.097245686	0.329895268	0.196507701	0.900603743	0.993111591	Bacteria.Actinobacteria.Actinobacteria.Bifidobacteriales.Bifidobacteriaceae.Bifidobacterium	MLH1
31560	ENSG00000076242	rs1800734	0.730516179	0.860732708	0.245974131	0.376710041	-0.049493423	0.030260002	0.069712325	-0.065364087	0.14307555	0.171796574	0.059545084	0.073436891	0.252763395	0.19917088	0.954900767	0.868026981	Bacteria.Bacteroidetes.Bacteroidia.Bacteroidales.Rikenellaceae.Alistipes	MLH1
31561	ENSG00000076242	rs1800734	0.727724453	0.715722067	0.491755993	0.603910689	0.067986624	-0.088016492	-0.050360773	0.04867917	0.194436528	0.240631355	0.072835406	0.093375484	0.509296644	0.287374422	0.813362709	0.902660525	Bacteria.Firmicutes.Negativicutes.Selenomonadales.Veillonellaceae	MLH1
31562	ENSG00000076242	rs1800734	0.280560264	0.078213016	0.148623945	0.016347442	-0.192562474	0.425851182	-0.085589777	0.178338587	0.176968015	0.237988685	0.058552403	0.072344877	0.285340477	0.069208475	0.764029902	0.642022903	Bacteria.Bacteroidetes.Bacteroidia.Bacteroidales.Prevotellaceae.Prevotella_9	MLH1
31563	ENSG00000076242	rs1800734	0.668476236	0.246703767	0.698213013	0.242237638	-0.274418964	1.154413839	0.041972784	-0.191830052	0.637893243	0.987587711	0.107773254	0.162545819	0.997454612	0.812487091	0.997650199	0.999159905	Bacteria.Firmicutes.Clostridia.Clostridiales	MLH1
31564	ENSG00000076242	rs1800734	0.291037205	0.831954218	0.150180763	0.707826875	-0.198495786	0.053138274	-0.100899763	0.034434258	0.186467175	0.249416106	0.069294932	0.091477061	0.28449495	0.368892178	0.568657072	0.998431627	Bacteria.Firmicutes.Clostridia.Clostridiales.Ruminococcaceae.Ruminococcus_1	MLH1
31565	ENSG00000076242	rs1800734	0.92896973	0.968848984	0.293748966	0.794540556	0.013026887	-0.006833587	-0.065045886	0.019377229	0.145572293	0.17431443	0.061451461	0.074102802	0.288847472	0.252278275	0.905635856	0.992379592	Bacteria.Proteobacteria.Gammaproteobacteria.Pasteurellales.Pasteurellaceae	MLH1
31566	ENSG00000076242	rs1800734	0.911324231	0.814776476	0.956786052	0.780819673	-0.019536426	0.058367592	0.003833891	0.025100197	0.174739889	0.248139076	0.070480367	0.089833825	0.546410473	0.29782128	0.996596763	0.999791394	Bacteria.Firmicutes.Clostridia.Clostridiales.Ruminococcaceae.Ruminococcaceae_UCG_005	MLH1
31567	ENSG00000076242	rs1800734	0.740812423	0.732690209	0.727191576	0.550621772	-0.068502169	0.070836023	-0.02672283	0.044687722	0.206211969	0.206506879	0.07626963	0.074485058	0.457600211	0.356795179	0.997329664	0.92426646	Bacteria.Firmicutes.Negativicutes.Selenomonadales.Veillonellaceae.Megasphaera	MLH1
31568	ENSG00000076242	rs1800734	0.881788306	0.881151198	0.731615597	0.905945197	0.031882649	0.040413034	0.031129833	0.011932724	0.213564149	0.269242284	0.090373985	0.10059939	0.62907845	0.403080757	0.998832683	0.995738724	Bacteria.Firmicutes.Clostridia.Clostridiales.Ruminococcaceae.Eubacterium_coprostanoligenes_group	MLH1
31569	ENSG00000076242	rs1800734	0.363843229	0.736055773	0.101968562	0.414964484	-0.144277313	0.070138259	-0.11603904	0.075046029	0.157769321	0.207185453	0.069952397	0.091470562	0.231119756	0.246443261	0.979221309	0.998719086	Bacteria.Firmicutes.Bacilli.Bacillales.Family_XI.Gemella	MLH1
31570	ENSG00000076242	rs1800734	0.648416992	0.897145528	0.300418909	0.896137999	0.083318025	-0.033964186	-0.086371204	0.018097418	0.181882122	0.261716752	0.082742479	0.138092143	0.436205814	0.278712038	0.988415778	0.997952921	Bacteria.Firmicutes.Bacilli.Lactobacillales.Streptococcaceae	MLH1
31571	ENSG00000076242	rs1800734	0.872398214	0.901611761	0.964157463	0.830769354	-0.028374693	0.025870499	-0.002811178	0.01563985	0.175969262	0.208449367	0.062317474	0.072887087	0.403277383	0.306784242	0.998411348	0.998439902	Bacteria.Verrucomicrobia.Verrucomicrobiae.Verrucomicrobiales.Verrucomicrobiaceae.Akkermansia	MLH1
31572	ENSG00000076242	rs1800734	0.87632494	0.975809029	0.792060534	0.886308085	-0.02230754	-0.005183778	-0.014042051	-0.009274574	0.142773722	0.170292191	0.053044326	0.064613328	0.320949716	0.224765381	0.861522749	0.869056696	Bacteria.Firmicutes.Negativicutes.Selenomonadales.Veillonellaceae.Dialister	MLH1
31573	ENSG00000076242	rs1800734	0.975233485	0.832231979	0.388808909	0.318684012	-0.004451789	-0.036656008	0.050569079	-0.077792422	0.142845985	0.172342252	0.058286631	0.077415137	0.337222078	0.201973702	0.876131463	0.864262135	Bacteria.Fusobacteria.Fusobacteriia.Fusobacteriales.Fusobacteriaceae.Fusobacterium	MLH1
31574	ENSG00000076242	rs1800734	0.172353686	0.269701485	0.125816536	0.14387926	-0.362613132	0.259638046	-0.138635574	0.117865608	0.262787185	0.233225484	0.089398871	0.079674336	0.307548256	0.201232271	0.997594253	0.968019235	Bacteria.Firmicutes.Erysipelotrichia.Erysipelotrichales.Erysipelotrichaceae.Faecalitalea	MLH1
31575	ENSG00000076242	rs1800734	0.908709845	0.707631884	0.781935472	0.611339292	0.026301931	-0.096496735	0.026880931	-0.057742681	0.228486468	0.256171052	0.096712536	0.113081007	0.623495277	0.358244386	0.99991226	0.988194298	Bacteria.Actinobacteria.Coriobacteriia.Coriobacteriales.Coriobacteriaceae.Collinsella	MLH1
31576	ENSG00000076242	rs1800734	0.538140468	0.183708661	0.556487261	0.174690287	-0.281678893	0.992421459	0.04959982	-0.180733523	0.455122845	0.738558726	0.083907602	0.131702105	0.959504824	0.47018065	0.997187614	0.921529413	Bacteria.Bacteroidetes.Bacteroidia.Bacteroidales	MLH1
31577	ENSG00000076242	rs1800734	0.909141641	0.370806153	0.968845846	0.322161703	-0.031625653	0.2962302	0.004185133	0.112183325	0.276045463	0.328704338	0.106745623	0.112450628	0.721915346	0.369507239	0.888491187	0.913834648	Bacteria.Firmicutes.Clostridia.Clostridiales.Ruminococcaceae.Anaerotruncus	MLH1
31578	ENSG00000076242	rs1800734	0.820445873	0.904825982	0.735547154	0.758243582	-0.034188122	-0.022060325	-0.025058208	-0.030381123	0.150019233	0.183783034	0.073872871	0.098292965	0.321966847	0.217140481	0.957254476	0.998755611	Bacteria.Actinobacteria.Actinobacteria.Bifidobacteriales.Bifidobacteriaceae	MLH1
31579	ENSG00000076242	rs1800734	0.330950578	0.538836191	0.274010108	0.43863639	-0.230200509	0.172701804	-0.093118866	0.074718256	0.235011484	0.279522806	0.084408337	0.095879773	0.338440789	0.31931173	0.999878354	0.976750668	Bacteria.Bacteroidetes.Bacteroidia.Bacteroidales.Porphyromonadaceae.Barnesiella	MLH1
31580	ENSG00000076242	rs1800734	0.496747697	0.891531716	0.148201823	0.859757376	0.112481847	-0.02443611	0.094819331	0.01116448	0.164577966	0.178493933	0.064797857	0.062939155	0.249121242	0.270022783	0.566692374	0.99671406	Bacteria.Firmicutes.Negativicutes.Selenomonadales.Acidaminococcaceae.Phascolarctobacterium	MLH1
31581	ENSG00000076242	rs1800734	0.465631283	0.508603469	0.075389975	0.046605284	-0.105990213	0.115277532	-0.105391599	0.13549868	0.144414832	0.17343187	0.058323937	0.066795912	0.188765019	0.145397546	0.968802863	0.873092554	Bacteria.Bacteroidetes.Bacteroidia.Bacteroidales.Prevotellaceae	MLH1
31582	ENSG00000076242	rs1800734	0.978725561	0.376729537	0.937551428	0.376422051	0.018132225	0.991685637	-0.008775969	-0.159243599	0.677345222	1.114209762	0.111580397	0.178802423	0.999435429	0.959065662	0.999968393	0.999515331	Bacteria.Firmicutes	MLH1
31583	ENSG00000076242	rs1800734	0.450802282	0.159316262	0.465971188	0.143421746	-0.28675325	0.80215966	0.053092039	-0.153736004	0.377976727	0.563433326	0.072394866	0.103801254	0.856494616	0.393485946	0.999973618	0.989705988	Bacteria.Bacteroidetes.Bacteroidia.Bacteroidales.Bacteroidaceae.Bacteroides	MLH1
31584	ENSG00000076242	rs1800734	0.663682317	0.690354479	0.521859256	0.634443023	0.110972344	-0.104042714	0.067463061	-0.057298564	0.254040052	0.260006068	0.1047608	0.119938502	0.570983219	0.376350809	0.99032513	0.900596236	Bacteria.Firmicutes.Clostridia.Clostridiales.Ruminococcaceae.Ruminococcaceae_UCG_013	MLH1
31585	ENSG00000076242	rs1800734	0.532191109	0.919105299	0.237498229	0.992811251	0.120853438	0.025135515	0.089459409	0.000765509	0.192435596	0.246532431	0.075034179	0.084637045	0.384282462	0.373131414	0.781988176	0.999082763	Bacteria.Firmicutes.Clostridia.Clostridiales.Ruminococcaceae.Ruminococcus_2	MLH1
31586	ENSG00000076242	rs1800734	0.017555644	0.033748386	0.010008992	0.015809999	-0.658520759	0.946415436	0.197830338	-0.260764225	0.270216219	0.436341983	0.074561021	0.105222287	0.231910244	0.114636478	0.998803525	0.997226571	Bacteria.Firmicutes.Clostridia.Clostridiales.Lachnospiraceae.Eubacterium_rectale_group	MLH1
31587	ENSG00000076242	rs1800734	0.756573342	0.903622106	0.344938796	0.861439109	0.049104762	-0.0211808	0.062037581	0.010856442	0.157744011	0.174240778	0.065208395	0.061953344	0.351939015	0.240167002	0.880332438	0.990319722	Bacteria.Firmicutes.Negativicutes.Selenomonadales.Acidaminococcaceae	MLH1
31588	ENSG00000076242	rs1800734	0.455018444	0.784458357	0.151666121	0.514461943	-0.11707611	0.051275442	-0.106124041	0.078492617	0.155774013	0.186695669	0.073152552	0.119745402	0.269951073	0.232001137	0.991744893	0.884813348	Bacteria.Firmicutes.Bacilli.Lactobacillales.Carnobacteriaceae	MLH1
31589	ENSG00000076242	rs1800734	0.727897644	0.859237682	0.244557861	0.37698852	-0.050012258	0.030593446	0.069716615	-0.065252812	0.143126116	0.171825309	0.059368473	0.07335493	0.250630901	0.195331763	0.957702184	0.884494316	Bacteria.Bacteroidetes.Bacteroidia.Bacteroidales.Rikenellaceae	MLH1
31590	ENSG00000076242	rs1800734	0.849556181	0.899025052	0.545409279	0.407405026	-0.02721462	0.021831552	0.041805402	-0.06174083	0.14290226	0.171375776	0.068776594	0.074040805	0.327517799	0.220287211	0.995339941	0.95316496	Bacteria.Proteobacteria.Deltaproteobacteria.Desulfovibrionales.Desulfovibrionaceae.Bilophila	MLH1
31591	ENSG00000076242	rs1800734	0.514091571	0.801396943	0.216475084	0.790138916	0.125321236	-0.071490336	-0.101566722	0.037342425	0.191016591	0.283050734	0.081377669	0.139739421	0.393292214	0.278163161	0.967792983	0.975114706	Bacteria.Firmicutes.Bacilli.Lactobacillales	MLH1
31592	ENSG00000076242	rs1800734	0.842228893	0.799012895	0.904019901	0.717835003	-0.042512854	0.06085415	-0.009568422	0.030158945	0.212733482	0.238018212	0.079041098	0.083098599	0.562922994	0.306988268	0.999985325	0.999758873	Bacteria.Firmicutes.Clostridia.Clostridiales.Ruminococcaceae.Ruminococcaceae_UCG_014	MLH1
31593	ENSG00000076242	rs1800734	0.612721879	0.422486428	0.510146448	0.289763546	-0.086285897	0.215886727	0.052512347	-0.134760603	0.169638087	0.267446249	0.07929274	0.126257567	0.360944898	0.202951918	0.906603649	0.895886727	Bacteria.Firmicutes.Clostridia.Clostridiales.Lachnospiraceae.Blautia	MLH1
31594	ENSG00000076242	rs1800734	0.900942178	0.749661517	0.693566437	0.755462536	-0.01889662	0.070979922	-0.023502606	-0.024393355	0.151223331	0.221506603	0.059383618	0.07799327	0.394805907	0.2409082	0.776879061	0.867632679	Bacteria.Firmicutes.Clostridia.Clostridiales.Lachnospiraceae.Roseburia	MLH1
31595	ENSG00000076242	rs1800734	0.453643368	0.718138686	0.308981127	0.557028023	-0.135715559	0.086609724	0.070665368	-0.050447006	0.180022657	0.238909409	0.06891574	0.085458146	0.308747203	0.227898577	0.646584964	0.940799143	Bacteria.Firmicutes.Clostridia.Clostridiales.Lachnospiraceae.Lachnoclostridium	MLH1
31596	ENSG00000076242	rs1800734	0.349606384	0.70786966	0.068266706	0.409713139	-0.146336278	0.069723034	-0.130524615	0.097516762	0.155322271	0.185252674	0.070398858	0.117524453	0.227664724	0.223066877	0.945687051	0.854149348	Bacteria.Firmicutes.Bacilli.Lactobacillales.Carnobacteriaceae.Granulicatella	MLH1
31597	ENSG00000076242	rs1800734	0.407947092	0.870172033	0.045288359	0.754932567	0.131185508	0.03812815	-0.134945547	0.027440288	0.157503149	0.232365819	0.066108799	0.087539138	0.320771594	0.317958843	0.251800815	0.968472113	Bacteria.Firmicutes.Clostridia.Clostridiales.Lachnospiraceae.Anaerostipes	MLH1
31598	ENSG00000076242	rs1800734	0.541308408	0.24506004	0.566037645	0.238035554	-0.342016678	1.003190623	0.062216223	-0.1880381	0.556961381	0.855204766	0.107856329	0.157899835	0.954184916	0.655977752	0.999826541	0.999832315	Bacteria.Firmicutes.Clostridia.Clostridiales.Lachnospiraceae	MLH1
31599	ENSG00000076242	rs1800734	0.876373742	0.956959124	0.853566974	0.535363316	-0.022852832	-0.009203023	0.012418614	-0.04346041	0.146321943	0.169864827	0.067017224	0.069742566	0.303934421	0.229214708	0.99935717	0.960853802	Bacteria.Firmicutes.Erysipelotrichia.Erysipelotrichales.Erysipelotrichaceae.Erysipelotrichaceae_UCG_003	MLH1
31600	ENSG00000076242	rs1800734	0.325231172	0.993394607	0.325823222	0.986542032	-0.38642331	-0.005155575	0.093802732	-0.002557219	0.389827772	0.620359024	0.094745894	0.151020951	0.742404055	0.698257325	0.999330493	0.997562661	Bacteria.Proteobacteria	MLH1
31601	ENSG00000076242	rs1800734	0.137174968	0.058767349	0.110353931	0.031368476	-0.368422487	0.659946733	-0.165180258	0.292260694	0.244803292	0.343052682	0.102044871	0.132846335	0.2784812	0.085652814	0.998891856	0.999590371	Bacteria.Firmicutes.Bacilli.Bacillales.Staphylococcaceae.Staphylococcus	MLH1
31602	ENSG00000076242	rs1800734	0.53854753	0.183832023	0.556922751	0.174814666	-0.281446799	0.992197339	0.049548012	-0.180685761	0.455205029	0.738602597	0.083912773	0.131705833	0.959460813	0.468443912	0.997675757	0.924386311	Bacteria.Bacteroidetes	MLH1
31603	ENSG00000076242	rs1800734	0.812343326	0.623157698	0.74220096	0.370367689	-0.034377093	0.097510368	0.025349793	-0.092438592	0.144216821	0.197495398	0.076737099	0.102477606	0.278294062	0.161483777	0.997117901	0.950206352	Bacteria.Firmicutes.Clostridia.Clostridiales.Lachnospiraceae.Eubacterium_hallii_group	MLH1
31604	ENSG00000076242	rs1800734	0.679193051	0.942747373	0.488242898	0.954417336	-0.066367819	-0.02265649	-0.03573509	0.005340666	0.159755702	0.314257098	0.051264498	0.093072959	0.409442412	0.282534223	0.975699737	0.99999132	Bacteria.Firmicutes.Clostridia.Clostridiales.Clostridiaceae_1	MLH1
31605	ENSG00000076242	rs1800734	0.485201814	0.706441319	0.091050735	0.54196054	0.112836512	-0.080648862	-0.163801604	0.096679655	0.160741854	0.213188237	0.095493425	0.15769414	0.265791833	0.203329485	0.626774326	0.953489243	Bacteria.Actinobacteria	MLH1
31606	ENSG00000076242	rs1800734	0.276369774	0.655699129	0.075573566	0.474967255	0.207548683	-0.097263797	0.143044921	-0.06097492	0.189069798	0.217144659	0.079212349	0.084853255	0.244091519	0.279793887	0.56451379	0.923301301	Bacteria.Bacteroidetes.Bacteroidia.Bacteroidales.Porphyromonadaceae.Odoribacter	MLH1
31607	ENSG00000076242	rs1800734	0.931922864	0.742933845	0.103387851	0.138077932	0.012103858	-0.056267631	0.098051322	-0.10274992	0.141140633	0.170833281	0.059358381	0.068433123	0.288882033	0.198898343	0.998277807	0.999325446	Bacteria.Bacteroidetes.Bacteroidia.Bacteroidales.Porphyromonadaceae.Parabacteroides	MLH1
31608	ENSG00000076242	rs1800734	0.615183592	0.863643805	0.563762002	0.684088346	-0.091197514	-0.036147956	-0.06503582	-0.060251992	0.180546542	0.209651711	0.11208523	0.147416157	0.367388112	0.257897782	0.999739884	0.903353379	Bacteria.Actinobacteria.Coriobacteriia.Coriobacteriales.Coriobacteriaceae	MLH1
31609	ENSG00000076242	rs1800734	0.348194779	0.374093674	0.083629829	0.094722605	0.166281216	-0.16927721	0.106858832	-0.105424544	0.175972284	0.18913824	0.060819483	0.06217065	0.181088005	0.113639134	0.955858825	0.913985509	Bacteria.Firmicutes.Clostridia.Clostridiales.Lachnospiraceae.Tyzzerella	MLH1
31610	ENSG00000076242	rs1800734	0.794403538	0.507956207	0.523563923	0.397642409	0.047807621	-0.189404984	0.070273145	-0.14274193	0.182702193	0.284518528	0.109574236	0.167644608	0.507203654	0.233476144	0.998820086	0.961415255	Bacteria.Firmicutes.Clostridia.Clostridiales.Family_XIII	MLH1
31611	ENSG00000076242	rs1800734	0.801634204	0.961280909	0.583540385	0.785096571	-0.03643191	0.008278556	-0.048995426	0.028245812	0.144420672	0.169873122	0.088925106	0.103157308	0.294806607	0.247699536	0.999670759	0.996530704	Bacteria.Firmicutes.Clostridia.Clostridiales.Ruminococcaceae.Flavonifractor	MLH1
31612	ENSG00000076242	rs1800734	0.057835158	0.144015862	0.005165941	0.041295612	-0.328071531	0.422026668	-0.149469271	0.167958079	0.169889398	0.285378793	0.051640217	0.080676351	0.110919433	0.089614324	0.781376813	0.998607976	Bacteria.Firmicutes.Clostridia.Clostridiales.Lachnospiraceae.Tyzzerella_4	MLH1
31613	ENSG00000076242	rs1800734	0.884563464	0.773359946	0.969474491	0.73997757	-0.033247782	0.093065229	0.002828717	-0.034770179	0.228102529	0.321818681	0.073635601	0.104319709	0.617450269	0.349257193	0.9994853	0.999502343	Bacteria.Firmicutes.Clostridia.Clostridiales.Lachnospiraceae.Ruminococcus_gnavus_group	MLH1
31614	ENSG00000076242	rs1800734	0.47152215	0.998141508	0.143022375	0.856050608	-0.113580415	0.000489738	-0.095440708	0.014851572	0.156828794	0.20944615	0.064375389	0.081545566	0.273429321	0.185957663	0.366846289	0.995873021	Bacteria.Firmicutes.Clostridia.Clostridiales.Peptostreptococcaceae.Intestinibacter	MLH1
31615	ENSG00000076242	rs1800734	0.438395276	0.755161834	0.367054343	0.650945323	-0.165648968	0.109071447	-0.072878128	0.052558807	0.212451227	0.348293147	0.080232237	0.115627472	0.443900498	0.375557421	0.961249848	0.997513341	Bacteria.Firmicutes.Clostridia.Clostridiales.Lachnospiraceae.Eubacterium_xylanophilum_group	MLH1
31616	ENSG00000076242	rs1800734	0.831822576	0.845199065	0.072973221	0.501883925	0.030435084	-0.033412542	-0.137092228	0.055029724	0.142740165	0.170446969	0.075220457	0.081489955	0.279896914	0.211777527	0.571246734	0.971870136	Bacteria.Firmicutes.Clostridia.Clostridiales.Lachnospiraceae.Dorea	MLH1
31617	ENSG00000076242	rs1800734	0.583438701	0.472372892	0.578460163	0.368777605	-0.124969567	0.203258272	-0.047350281	0.091190215	0.226754296	0.281195105	0.084789718	0.100756301	0.50825576	0.289186108	0.997947728	0.9977362	Bacteria.Actinobacteria.Actinobacteria.Micrococcales	MLH1
31618	ENSG00000076242	rs1800734	0.676351133	0.66643964	0.332662019	0.226607879	-0.061467328	0.079566775	0.067651247	-0.094463152	0.146581507	0.183751951	0.069311782	0.077384153	0.264798262	0.183241849	0.999694213	0.861056876	Bacteria.Firmicutes.Clostridia.Clostridiales.Lachnospiraceaencultured	MLH1
31619	ENSG00000076242	rs1800734	0.934916693	0.749319141	0.981156778	0.687164156	-0.017263741	-0.089653971	-0.001638822	-0.036147532	0.210591772	0.279386911	0.069120231	0.089360798	0.523486179	0.29644057	0.999858829	0.957708045	Bacteria.Proteobacteria.Betaproteobacteria.Neisseriales.Neisseriaceae.Eikenella	MLH1
31620	ENSG00000076242	rs1800734	0.185527199	0.513619043	0.021702692	0.15787283	-0.213282227	0.126161865	-0.169020479	0.124221885	0.159392187	0.192081424	0.071856732	0.086946291	0.172486186	0.168295015	0.657058109	0.981481548	Bacteria.Firmicutes.Clostridia.Clostridiales.Lachnospiraceae.Eubacterium_eligens_group	MLH1
31621	ENSG00000076242	rs1800734	0.80598416	0.903027566	0.799104193	0.803824728	-0.037589531	0.024200369	0.019822987	-0.028555721	0.152422532	0.197854118	0.077569469	0.114489866	0.309941193	0.248330245	0.92078388	0.954197061	Bacteria.Firmicutes.Clostridia.Clostridiales.Lachnospiraceae.Fusicatenibacter	MLH1
31622	ENSG00000076242	rs1800734	0.609298341	0.893489278	0.136083221	0.813836767	0.081150141	0.033867225	0.104702263	-0.022671556	0.158013742	0.251959004	0.069374143	0.095888191	0.4016775	0.307634847	0.424811006	0.985010266	Bacteria.Firmicutes.Clostridia.Clostridiales.Christensenellaceae	MLH1
31623	ENSG00000076242	rs1800734	0.290618935	0.63811342	0.029907627	0.233320647	-0.161476551	0.090905859	0.130300214	-0.082154822	0.151558666	0.192370886	0.058692023	0.06828878	0.198177388	0.219332479	0.532231311	0.919204588	Bacteria.Proteobacteria.Betaproteobacteria.Burkholderiales.Alcaligenaceae	MLH1
31624	ENSG00000076242	rs1800734	0.584061313	0.872670069	0.122949696	0.267025394	-0.079931648	0.027022543	0.101097419	-0.075511512	0.145274832	0.167944692	0.064688887	0.067448068	0.258927912	0.187313962	0.902579082	0.97562022	Bacteria.Bacteroidetes.Bacteroidia.Bacteroidales.Porphyromonadaceae	MLH1
31625	ENSG00000076242	rs1800734	0.863256747	0.743872361	0.05085315	0.048133866	-0.023859364	0.055536358	0.180615508	-0.249847809	0.137984404	0.16925404	0.090782874	0.124045113	0.296361063	0.164106533	0.999276643	0.988728768	Bacteria.Firmicutes.Clostridia.Clostridiales.Ruminococcaceae.Ruminiclostridium_5	MLH1
31626	ENSG00000076344	rs3743876	0.338075282	0.465576903	0.934433875	0.467045524	0.214256964	-0.312972375	-0.006448633	-0.123125083	0.222006566	0.426382019	0.078083067	0.168296881	0.523700847	0.401279613	0.945641067	0.889052682	Bacteria.Firmicutes.Negativicutes.Selenomonadales	RGS11
31627	ENSG00000076344	rs3743876	0.681916614	0.0444161	0.298839369	0.766718024	0.068723461	-0.628917463	-0.074894826	-0.035192245	0.166927638	0.306809314	0.071512189	0.118128376	0.489895715	0.06454339	0.778195882	0.902316483	Bacteria.Firmicutes.Clostridia.Clostridiales.Ruminococcaceae.Ruminiclostridium_9	RGS11
31628	ENSG00000076344	rs3743876	0.059423964	0.182161739	0.55105789	0.333488477	0.231051136	-0.376987502	0.042495984	0.166622646	0.120424716	0.279550314	0.07090969	0.171006701	0.088628953	0.071523718	0.999672451	0.998587032	Bacteria.Firmicutes.Clostridia.Clostridiales.Ruminococcaceae.Butyricicoccus	RGS11
31629	ENSG00000076344	rs3743876	0.602582193	0.024973636	0.159911315	0.917685646	0.071584825	-0.522489199	-0.080977921	-0.01066361	0.136809055	0.227669579	0.056960921	0.102779833	0.401754517	0.024920016	0.433390126	0.994087343	Bacteria.Firmicutes.Clostridia.Clostridiales.Christensenellaceae.Christensenellaceae_R_7_group	RGS11
31630	ENSG00000076344	rs3743876	0.246603978	0.160837186	0.642370689	0.366484089	0.156352995	-0.400182646	0.023941489	-0.101036766	0.133729642	0.282127247	0.051314301	0.111099232	0.242573201	0.092455695	0.938634615	0.997216401	Bacteria.Firmicutes.Clostridia.Clostridiales.Ruminococcaceae.Subdoligranulum	RGS11
31631	ENSG00000076344	rs3743876	0.139682427	0.018606345	0.760320442	0.34366498	0.187408248	-0.521627951	-0.013177212	0.083306094	0.125333703	0.216088827	0.043014165	0.087331494	0.148252766	0.018345245	0.959597159	0.99789802	Bacteria.Verrucomicrobia	RGS11
31632	ENSG00000076344	rs3743876	0.700962312	0.011318894	0.063634968	0.442749723	0.050653739	-0.770595508	-0.084534059	-0.070691627	0.131321975	0.295597564	0.044799432	0.091536695	0.398215512	0.018290421	0.411078872	0.888382771	Bacteria.Firmicutes.Clostridia.Clostridiales.Lachnospiraceae.Lachnospiraceae_UCG_010	RGS11
31633	ENSG00000076344	rs3743876	0.037359146	0.119134631	0.279889583	0.974203818	0.319657662	-0.537970918	0.073481875	0.005101358	0.150399322	0.340650902	0.067436068	0.157153001	0.117211311	0.08983946	0.790919956	0.994954174	Bacteria.Firmicutes.Clostridia.Clostridiales.Lachnospiraceae.Lachnospiraceae_ND3007_group	RGS11
31634	ENSG00000076344	rs3743876	0.142198593	0.02065429	0.782627378	0.468859581	0.187118714	-0.522595539	-0.011942818	0.061271042	0.125948372	0.220303168	0.043108406	0.084093494	0.145037537	0.020201594	0.98460917	0.998439902	Bacteria.Verrucomicrobia.Verrucomicrobiae.Verrucomicrobiales.Verrucomicrobiaceae.Akkermansia	RGS11
31635	ENSG00000076344	rs3743876	0.058690523	0.313317395	0.611373638	0.812786203	0.231019777	-0.449229065	0.041266896	0.068358053	0.120050888	0.442081879	0.080823279	0.287463379	0.09900516	0.119366822	0.999005033	0.94079292	Bacteria.Actinobacteria.Coriobacteriia.Coriobacteriales	RGS11
31636	ENSG00000076344	rs3743876	0.537889983	0.076880197	0.396609329	0.835319383	0.097931893	-0.52384298	0.062583866	-0.029756208	0.158135753	0.291407367	0.073340644	0.142565073	0.441687791	0.073474097	0.95319546	0.933837527	Bacteria.Firmicutes.Bacilli	RGS11
31637	ENSG00000076344	rs3743876	0.200623245	0.043722089	0.735148499	0.861532557	0.171795076	-0.545129936	0.023997984	-0.025907249	0.132876038	0.265036412	0.070636542	0.14794305	0.230250444	0.032651997	0.988415778	0.996205121	Bacteria.Firmicutes.Bacilli.Lactobacillales.Streptococcaceae	RGS11
31638	ENSG00000076344	rs3743876	0.033653204	0.25268734	0.262909891	0.833614166	0.304559938	-0.465203519	0.058468045	0.030396872	0.140338601	0.403089773	0.0517724	0.144119704	0.088721886	0.1450533	0.809094729	0.995071635	Bacteria.Firmicutes.Erysipelotrichia.Erysipelotrichales.Erysipelotrichaceae.Clostridium_innocuum_group	RGS11
31639	ENSG00000076344	rs3743876	0.092979943	0.017830813	0.945589311	0.794655937	0.200859641	-0.554062209	0.003954031	0.030612302	0.117809941	0.227928741	0.057713942	0.117135522	0.073087159	0.008716704	0.990263512	0.938789979	Bacteria.Proteobacteria.Gammaproteobacteria.Pseudomonadales	RGS11
31640	ENSG00000076344	rs3743876	0.02039528	0.001982218	0.188956426	0.093813015	0.315447776	-0.890748625	0.057515719	-0.149605922	0.132694958	0.27633935	0.043323307	0.087976452	0.057949072	0.004426977	0.99714486	0.996602117	Bacteria.Firmicutes.Clostridia.Clostridiales.Clostridiaceae_1.Clostridium_sensu_stricto_1	RGS11
31641	ENSG00000076344	rs3743876	0.099879201	0.030123546	0.846194806	0.943902311	0.211545732	-0.565609654	0.010811831	0.008167136	0.126731545	0.255118598	0.055515987	0.115618673	0.117251082	0.022069446	0.970338521	0.915384011	Bacteria.Proteobacteria.Gammaproteobacteria.Pseudomonadales.Pseudomonadaceae.Pseudomonas	RGS11
31642	ENSG00000076344	rs3743876	0.26187023	0.015997562	0.359346756	0.490034342	0.142179128	-0.772775337	-0.048958007	-0.076757652	0.125620391	0.312408694	0.053034033	0.110570909	0.195917569	0.015855934	0.870799518	0.996172284	Bacteria.Firmicutes.Clostridia.Clostridiales.Ruminococcaceae.Ruminococcaceae_UCG_003	RGS11
31643	ENSG00000076344	rs3743876	0.067039288	0.01126573	0.794883067	0.481611259	0.197454912	-0.54802404	-0.013587623	-0.094078275	0.106010574	0.210076203	0.052050871	0.132919955	0.056056511	0.007269683	0.992052328	0.997201293	Bacteria.Firmicutes.Clostridia.Clostridiales.Lachnospiraceae.Coprococcus_1	RGS11
31644	ENSG00000076344	rs3743876	0.06896866	0.004086751	0.744767906	0.322046994	0.199350598	-0.701708071	-0.01562251	-0.088422141	0.107800422	0.235715147	0.047784828	0.088611659	0.061623157	0.003394685	0.99935717	0.960853802	Bacteria.Firmicutes.Erysipelotrichia.Erysipelotrichales.Erysipelotrichaceae.Erysipelotrichaceae_UCG_003	RGS11
31645	ENSG00000076344	rs3743876	0.031931151	0.016553317	0.2002573	0.866288709	0.241967291	-0.581796921	0.08330013	-0.023713855	0.110362552	0.236483659	0.064376008	0.140283963	0.039961788	0.009711623	0.88760533	0.997132292	Bacteria.Firmicutes.Bacilli.Bacillales	RGS11
31646	ENSG00000076344	rs3743876	0.07007882	0.003335535	0.424282569	0.370666707	0.193915141	-0.712435361	-0.038186164	-0.077015037	0.105290135	0.233790351	0.04749058	0.085432727	0.063142911	0.00286472	0.911615867	0.92489976	Bacteria.Firmicutes.Clostridia.Clostridiales.Ruminococcaceae.Ruminococcaceae_UCG_002	RGS11
31647	ENSG00000076344	rs3743876	0.389955951	0.018438352	0.536320949	0.419856381	0.132101326	-0.765228211	0.043568476	0.122288896	0.152632742	0.316529245	0.070080838	0.150634955	0.325284503	0.033219784	0.898945428	0.817295999	Bacteria.Firmicutes.Erysipelotrichia.Erysipelotrichales	RGS11
31648	ENSG00000076344	rs3743876	0.121314956	0.071811598	0.727181139	0.401712061	0.231770198	-0.475106435	-0.023308824	-0.117634612	0.147642203	0.259598329	0.06652306	0.139361755	0.151659546	0.06010302	0.924247522	0.919325403	Bacteria.Firmicutes.Clostridia.Clostridiales.Lachnospiraceae.Blautia	RGS11
31649	ENSG00000076344	rs3743876	0.053457759	0.007755028	0.510912866	0.656741752	0.210598916	-0.598287331	-0.030570802	0.042799861	0.107067544	0.21772847	0.046245416	0.095862805	0.047207267	0.004871987	0.97729231	0.892571169	Bacteria.Bacteroidetes.Bacteroidia.Bacteroidales.Rikenellaceae	RGS11
31650	ENSG00000076344	rs3743876	0.019278545	0.020284653	0.106973849	0.312731682	0.4696017	-0.916794926	-0.07135005	0.09408281	0.195683578	0.385301012	0.043650683	0.092473081	0.124167401	0.059786934	0.889709313	0.870964126	Bacteria.Firmicutes.Clostridia.Clostridiales.Ruminococcaceae.Faecalibacterium	RGS11
31651	ENSG00000076344	rs3743876	0.201083871	0.033596734	0.825090574	0.707284215	0.180371937	-0.662462783	-0.012185037	-0.042152529	0.139654446	0.305156596	0.05491329	0.111763353	0.250221713	0.0335063	0.996596763	0.999791394	Bacteria.Firmicutes.Clostridia.Clostridiales.Ruminococcaceae.Ruminococcaceae_UCG_005	RGS11
31652	ENSG00000076344	rs3743876	0.268760909	0.017268252	0.019243305	0.508405373	0.119326292	-0.543156156	0.181783057	-0.084744951	0.10697508	0.222282691	0.075726153	0.127436682	0.137088418	0.010203927	0.573819581	0.9138367	Bacteria.Actinobacteria.Actinobacteria	RGS11
31653	ENSG00000076344	rs3743876	0.259394176	0.017998793	0.499235627	0.508245322	0.150502197	-0.694903042	0.033668034	0.08225838	0.13227852	0.286305268	0.049548455	0.123650623	0.246377528	0.020206892	0.546306027	0.955411883	Bacteria.Firmicutes.Clostridia.Clostridiales.Lachnospiraceae.Anaerostipes	RGS11
31654	ENSG00000076344	rs3743876	0.679207201	0.50621348	0.317490579	0.199271412	0.069213758	-0.226000627	-0.057640985	0.156588468	0.16661403	0.33809665	0.057219058	0.120746288	0.477647605	0.293064365	0.998896274	0.99087052	Bacteria.Proteobacteria.Deltaproteobacteria.Desulfovibrionales.Desulfovibrionaceae.Desulfovibrio	RGS11
31655	ENSG00000076344	rs3743876	0.054213776	0.004430307	0.675957354	0.39324301	0.207227537	-0.735286558	-0.017214316	-0.0682262	0.105695966	0.249361625	0.040998123	0.079382217	0.051424097	0.003249566	0.841188146	0.827486509	Bacteria.Firmicutes.Negativicutes.Selenomonadales.Veillonellaceae.Dialister	RGS11
31656	ENSG00000076344	rs3743876	0.053520961	0.007674904	0.51364641	0.654230909	0.210533207	-0.598461452	-0.030378803	0.043370683	0.107063294	0.217490506	0.046254741	0.096386237	0.047413889	0.004924123	0.975933082	0.877983283	Bacteria.Bacteroidetes.Bacteroidia.Bacteroidales.Rikenellaceae.Alistipes	RGS11
31657	ENSG00000076344	rs3743876	0.035457704	0.001345035	0.128538091	0.040545396	0.220756656	-0.740279926	-0.075224374	0.223290014	0.102779743	0.220915902	0.04886305	0.10684334	0.039763831	0.001221604	0.998525812	0.997174658	Bacteria.Proteobacteria.Deltaproteobacteria.Desulfovibrionales.Desulfovibrionaceae	RGS11
31658	ENSG00000076344	rs3743876	0.635174063	0.835194061	0.061151129	0.204619723	-0.087496755	-0.090597525	-0.133835802	0.229351003	0.183546566	0.433727146	0.07023974	0.178990314	0.645739418	0.545514406	0.647283466	0.913834648	Bacteria.Firmicutes.Clostridia.Clostridiales.Ruminococcaceae.Anaerotruncus	RGS11
31659	ENSG00000076344	rs3743876	0.148365076	0.173224287	0.792634147	0.958053226	0.22909239	-0.585696471	0.015895448	-0.007534001	0.156621733	0.425330324	0.060215683	0.142689497	0.258042897	0.141912634	0.981084248	0.998600531	Bacteria.Firmicutes.Clostridia.Clostridiales.Ruminococcaceae.Ruminiclostridium_6	RGS11
31660	ENSG00000076344	rs3743876	0.790006584	0.044967296	0.144297154	0.73309315	0.040475655	-0.653083408	-0.072597838	-0.03571837	0.15136652	0.319447853	0.04912642	0.10429267	0.501321294	0.058245434	0.981446852	0.946234759	Bacteria.Proteobacteria.Gammaproteobacteria.Enterobacteriales.Enterobacteriaceae.Citrobacter	RGS11
31661	ENSG00000076344	rs3743876	0.329400021	0.035449302	0.898878679	0.649102458	0.180558586	-0.667104817	-0.010814182	-0.068780448	0.183737688	0.310575545	0.084766827	0.150461773	0.399481457	0.05472013	0.99792254	0.986607256	Bacteria.Firmicutes.Clostridia.Clostridiales.Family_XIII.Family_XIII_AD3011_group	RGS11
31662	ENSG00000076344	rs3743876	0.039290397	0.009164879	0.300928342	0.905368855	0.226329758	-0.565873608	-0.049312479	-0.012667694	0.107593193	0.210662072	0.047290937	0.106142045	0.042291167	0.006900713	0.915215198	0.995634428	Bacteria.Proteobacteria.Gammaproteobacteria.Pasteurellales.Pasteurellaceae.Haemophilus	RGS11
31663	ENSG00000076344	rs3743876	0.019479806	0.017024599	0.140117856	0.399184739	0.286871096	-0.683581992	-0.059027535	0.063431962	0.119746642	0.279110423	0.039520209	0.074743605	0.049137176	0.016759236	0.997282517	0.999171204	Bacteria.Proteobacteria.Gammaproteobacteria.Enterobacteriales.Enterobacteriaceae	RGS11
31664	ENSG00000076344	rs3743876	0.059784375	0.021674694	0.248696977	0.886943432	0.201705578	-0.550125639	-0.048286868	0.011422558	0.105282556	0.233826437	0.041485171	0.080028052	0.056579472	0.00954912	0.667007869	0.929275811	Bacteria.Firmicutes.Clostridia.Clostridiales.Lachnospiraceae.Lachnospiraceae_NK4A136_group	RGS11
31665	ENSG00000076344	rs3743876	0.599927231	0.024953923	0.160923926	0.927236612	0.072027045	-0.520332199	-0.080696155	-0.009450261	0.136651025	0.22669763	0.056902453	0.103082119	0.398090837	0.024494367	0.432343436	0.999370792	Bacteria.Firmicutes.Clostridia.Clostridiales.Christensenellaceae	RGS11
31666	ENSG00000076344	rs3743876	0.096366027	0.008355884	0.518070496	0.398042625	0.185904782	-0.577326428	-0.024883539	-0.059003627	0.110187864	0.212220631	0.038290403	0.069356493	0.075790041	0.005647343	0.761082404	0.993577312	Bacteria.Proteobacteria.Betaproteobacteria.Burkholderiales.Alcaligenaceae.Sutterella	RGS11
31667	ENSG00000076344	rs3743876	0.0660592	0.007892011	0.883085334	0.980332254	0.198481936	-0.575934657	-0.00647032	-0.002332573	0.106168617	0.210085196	0.043825519	0.094255222	0.05743952	0.005203621	0.910665118	0.953311181	Bacteria.Fusobacteria.Fusobacteriia.Fusobacteriales	RGS11
31668	ENSG00000076344	rs3743876	0.066814412	0.007887879	0.871353864	0.975434598	0.197991265	-0.57601864	-0.00711448	-0.002901661	0.106208678	0.21010109	0.04375999	0.093869047	0.05870854	0.005140607	0.914766803	0.946195346	Bacteria.Fusobacteria.Fusobacteriia.Fusobacteriales.Fusobacteriaceae.Fusobacterium	RGS11
31669	ENSG00000076344	rs3743876	0.037663114	0.198982215	0.233861511	0.875469025	0.36747952	-0.518773563	0.086455724	0.029393473	0.173184678	0.399768619	0.07194788	0.186821648	0.163534711	0.180134655	0.99032513	0.92195328	Bacteria.Firmicutes.Clostridia.Clostridiales.Ruminococcaceae.Ruminococcaceae_UCG_013	RGS11
31670	ENSG00000076344	rs3743876	0.370468935	0.692127381	0.62746831	0.424395789	0.42250881	0.563682851	-0.038584348	-0.189847572	0.468493837	1.417225428	0.079129888	0.236163707	0.997454612	0.874868214	0.997650199	0.999159905	Bacteria.Firmicutes.Clostridia.Clostridiales	RGS11
31671	ENSG00000076344	rs3743876	0.062713414	0.002337421	0.112361143	0.049017475	0.194809709	-0.669536196	-0.074715289	0.208339806	0.102871171	0.211326356	0.046422436	0.103856495	0.061596374	0.002135894	0.995339941	0.948436509	Bacteria.Proteobacteria.Deltaproteobacteria.Desulfovibrionales.Desulfovibrionaceae.Bilophila	RGS11
31672	ENSG00000076344	rs3743876	0.058876815	0.027386579	0.622346366	0.692978338	0.221481302	-0.628299565	-0.01943122	0.029843406	0.11518136	0.278398238	0.039263699	0.075252464	0.081105163	0.017528796	0.999492402	0.999741582	Bacteria.Proteobacteria.Gammaproteobacteria.Enterobacteriales.Enterobacteriaceae.Escherichia_Shigella	RGS11
31673	ENSG00000076344	rs3743876	0.069042464	0.007689738	0.824003417	0.760077604	0.206435577	-0.586516248	-0.012225848	0.037001462	0.111662116	0.213204254	0.054751123	0.120657076	0.080154072	0.005311368	0.982862011	0.985226677	Bacteria.Firmicutes.Negativicutes.Selenomonadales.Veillonellaceae.Veillonella	RGS11
31674	ENSG00000076344	rs3743876	0.025545911	0.027857856	0.220561692	0.193619385	0.238037472	-0.470080249	0.050424344	0.112149162	0.104145613	0.208948424	0.040765564	0.085379453	0.034566481	0.01506995	0.886764336	0.807235379	Bacteria.Proteobacteria.Betaproteobacteria.Burkholderiales.Alcaligenaceae.Parasutterella	RGS11
31675	ENSG00000076344	rs3743876	0.020446198	0.00207064	0.1931743	0.097143751	0.304173541	-0.879601656	0.054705687	-0.146783008	0.128006347	0.274117811	0.041605441	0.087207338	0.05326125	0.003748324	0.952805104	0.99999132	Bacteria.Firmicutes.Clostridia.Clostridiales.Clostridiaceae_1	RGS11
31676	ENSG00000076344	rs3743876	0.442533791	0.127381748	0.540814603	0.681170287	0.124848698	-0.479445243	-0.041553889	0.057130862	0.161586387	0.310470376	0.067586176	0.138425372	0.482386621	0.135699021	0.948905015	0.966332496	Bacteria.Firmicutes.Clostridia.Clostridiales.Ruminococcaceae.Ruminococcaceae_NK4A214_group	RGS11
31677	ENSG00000076344	rs3743876	0.159627537	0.162492592	0.915400498	0.720936263	0.212353745	-0.747209181	0.005625803	-0.067923966	0.14926934	0.528894897	0.052753506	0.189329066	0.229512225	0.131867208	0.997329664	0.92426646	Bacteria.Firmicutes.Negativicutes.Selenomonadales.Veillonellaceae.Megasphaera	RGS11
31678	ENSG00000076344	rs3743876	0.938527287	0.063484255	0.012554489	0.37004237	0.009715771	-0.447452072	0.218688689	-0.121624053	0.12549439	0.236991894	0.085177473	0.134740468	0.393917157	0.034497434	0.512913922	0.934022135	Bacteria.Actinobacteria	RGS11
31679	ENSG00000076344	rs3743876	0.393492865	0.018668363	0.528547482	0.425229364	0.130925899	-0.762700924	0.044451566	0.120925692	0.152415191	0.316128816	0.070154123	0.150699657	0.32489437	0.03295154	0.88673586	0.816671287	Bacteria.Firmicutes.Erysipelotrichia.Erysipelotrichales.Erysipelotrichaceae	RGS11
31680	ENSG00000076344	rs3743876	0.214815678	0.761169425	0.985358985	0.126091278	0.192126199	-0.10938208	-0.001097009	0.20582316	0.153373952	0.358364404	0.059550281	0.13282275	0.252519265	0.304209019	0.86987589	0.996502544	Bacteria.Firmicutes.Clostridia.Clostridiales.Family_XI	RGS11
31681	ENSG00000076344	rs3743876	0.067744778	0.349264933	0.685433867	0.805239795	0.226152643	-0.444623187	0.031923171	0.07409921	0.121739197	0.471589387	0.07845871	0.299294018	0.106128741	0.132986898	0.999739884	0.906103253	Bacteria.Actinobacteria.Coriobacteriia.Coriobacteriales.Coriobacteriaceae	RGS11
31682	ENSG00000076344	rs3743876	0.124875363	0.01394308	0.81736725	0.830826169	0.219202932	-0.599470926	0.012322195	-0.021421916	0.140994454	0.237217118	0.053142635	0.099867565	0.180228727	0.021759472	0.878781923	0.99780419	Bacteria.Firmicutes.Clostridia.Clostridiales.Ruminococcaceae.Ruminococcus_2	RGS11
31683	ENSG00000076344	rs3743876	0.163731961	0.390531687	0.386046023	0.753028695	0.485043431	-0.876776023	-0.054521001	0.057506953	0.344355008	1.014284491	0.062474847	0.181994473	0.90794501	0.583213725	0.997187614	0.941674949	Bacteria.Bacteroidetes.Bacteroidia.Bacteroidales	RGS11
31684	ENSG00000076344	rs3743876	0.199203741	0.037811539	0.714103956	0.622285239	0.168130562	-0.721681524	0.018195934	0.067068743	0.12962669	0.340384613	0.049451818	0.135498629	0.20618213	0.031869971	0.814018309	0.988047315	Bacteria.Proteobacteria.Betaproteobacteria	RGS11
31685	ENSG00000076344	rs3743876	0.070399566	0.203526531	0.341181917	0.688546816	0.341733901	-0.476507539	0.070692371	0.065406678	0.185768995	0.370967621	0.073725358	0.162451482	0.20592271	0.178838447	0.998891856	0.999590371	Bacteria.Firmicutes.Bacilli.Bacillales.Staphylococcaceae.Staphylococcus	RGS11
31686	ENSG00000076344	rs3743876	0.164042911	0.390702593	0.386601617	0.753284518	0.484755589	-0.876482257	-0.054460726	0.057446445	0.344408473	1.014312519	0.062479249	0.181997988	0.907004165	0.581328473	0.997675757	0.944715108	Bacteria.Bacteroidetes	RGS11
31687	ENSG00000076344	rs3743876	0.025268571	0.106828278	0.168806665	0.912654188	0.356125537	-0.544778031	-0.08891127	-0.014914749	0.155505408	0.333144321	0.063894273	0.135441947	0.090338701	0.099219557	0.99759175	0.986746924	Bacteria.Firmicutes.Clostridia.Clostridiales.Lachnospiraceae.Lachnospiraceae_UCG_008	RGS11
31688	ENSG00000076344	rs3743876	0.16948512	0.062454916	0.82812147	0.635613723	0.182495844	-0.49796127	0.015239006	-0.071437877	0.131358883	0.262687403	0.069907589	0.150054353	0.200645995	0.041571567	0.978146718	0.989769364	Bacteria.Firmicutes.Bacilli.Lactobacillales.Streptococcaceae.Streptococcus	RGS11
31689	ENSG00000076344	rs3743876	0.093805819	0.185411325	0.634545176	0.720849884	0.249465559	-0.737067879	0.030208459	-0.07143091	0.146696088	0.550685748	0.063252054	0.199039845	0.22204586	0.148818163	0.99991226	0.996396152	Bacteria.Actinobacteria.Coriobacteriia.Coriobacteriales.Coriobacteriaceae.Collinsella	RGS11
31690	ENSG00000076344	rs3743876	0.118892233	0.011199719	0.702390653	0.370967089	0.243324801	-0.753769449	0.033344194	-0.134994949	0.153973663	0.288699049	0.086882581	0.149844437	0.191954732	0.01792826	0.998820086	0.961415255	Bacteria.Firmicutes.Clostridia.Clostridiales.Family_XIII	RGS11
31691	ENSG00000076344	rs3743876	0.076173477	0.010418351	0.382457601	0.694481934	0.190784695	-0.562293337	-0.038875103	0.042314103	0.105870501	0.213134076	0.044209531	0.107252149	0.058384242	0.00710295	0.998277807	0.999325446	Bacteria.Bacteroidetes.Bacteroidia.Bacteroidales.Porphyromonadaceae.Parabacteroides	RGS11
31692	ENSG00000076344	rs3743876	0.488995102	0.538399066	0.760149038	0.336801529	0.352647328	1.027420279	-0.025610867	-0.263766062	0.506776713	1.661114896	0.083539469	0.272581644	0.999435429	0.981350652	0.999968393	0.999515331	Bacteria.Firmicutes	RGS11
31693	ENSG00000076344	rs3743876	0.05166243	0.046173885	0.295095802	0.505409241	0.345381053	-0.751634275	-0.055188284	0.063690945	0.174222006	0.369775221	0.052285476	0.095101022	0.205292359	0.064829135	0.996566686	0.997858307	Bacteria.Proteobacteria.Gammaproteobacteria	RGS11
31694	ENSG00000076344	rs3743876	0.103074979	0.029102554	0.585995906	0.963990817	0.26571897	-0.591711812	-0.033024365	-0.00570486	0.160712191	0.265162984	0.060332276	0.125878203	0.18467885	0.035616034	0.840588626	0.91957189	Bacteria.Firmicutes.Negativicutes.Selenomonadales.Veillonellaceae	RGS11
31695	ENSG00000076344	rs3743876	0.191348181	0.53848878	0.595513451	0.038097005	0.299851405	0.274133845	-0.032350886	-0.237815975	0.227099657	0.443312925	0.060639998	0.112339408	0.563471509	0.430862997	0.998803525	0.997226571	Bacteria.Firmicutes.Clostridia.Clostridiales.Lachnospiraceae.Eubacterium_rectale_group	RGS11
31696	ENSG00000076344	rs3743876	0.177567707	0.025231843	0.119944272	0.003525871	0.145128013	-0.458485134	-0.09311943	0.320464171	0.106472415	0.200149332	0.059096253	0.105826894	0.126929509	0.013830701	0.998043854	0.818499065	Bacteria.Firmicutes.Clostridia.Clostridiales.Ruminococcaceaencultured	RGS11
31697	ENSG00000076344	rs3743876	0.213885756	0.104868616	0.159652862	0.167535515	0.139379258	-0.403208854	0.082922122	-0.158806404	0.111037942	0.245162765	0.058291852	0.113777478	0.134068686	0.046900188	0.920183094	0.869110769	Bacteria.Firmicutes.Clostridia.Clostridiales.Lachnospiraceae.Fusicatenibacter	RGS11
31698	ENSG00000076344	rs3743876	0.148491854	0.110674458	0.367821461	0.450522271	0.480194417	-0.99186079	-0.073715623	0.105568287	0.328394851	0.613312944	0.081285114	0.139065837	0.658193185	0.349724437	0.999330493	0.996754281	Bacteria.Proteobacteria	RGS11
31699	ENSG00000076344	rs3743876	0.014985809	0.00390976	0.03937593	0.22184092	0.271378365	-0.609911413	0.125192503	-0.129138841	0.108589543	0.203822739	0.05954106	0.104695242	0.025358948	0.003333288	0.852109477	0.983925624	Bacteria.Actinobacteria.Actinobacteria.Bifidobacteriales.Bifidobacteriaceae	RGS11
31700	ENSG00000076344	rs3743876	0.022127504	0.025546067	0.053177399	0.837700926	0.250164303	-0.526563369	0.090744761	0.018815126	0.106710094	0.230381061	0.046078413	0.091487513	0.029124361	0.010954875	0.218631776	0.995819926	Bacteria.Firmicutes.Clostridia.Clostridiales.Lachnospiraceae.Lachnospira	RGS11
31701	ENSG00000076344	rs3743876	0.34319061	0.310060165	0.718133052	0.669010083	0.153630422	-0.422922972	0.018420016	-0.055695028	0.160894599	0.413379972	0.050809804	0.129686742	0.410651499	0.197823403	0.9994853	0.999502343	Bacteria.Firmicutes.Clostridia.Clostridiales.Lachnospiraceae.Ruminococcus_gnavus_group	RGS11
31702	ENSG00000076344	rs3743876	0.068592826	0.007083946	0.637341791	0.683844095	0.227637124	-0.601096533	0.022615152	-0.033557649	0.1229255	0.216149518	0.04774729	0.082037028	0.078446581	0.007652894	0.751112201	0.990268195	Bacteria.Firmicutes.Negativicutes.Selenomonadales.Acidaminococcaceae.Phascolarctobacterium	RGS11
31703	ENSG00000076344	rs3743876	0.150061084	0.033704967	0.766146191	0.622671068	0.177527216	-0.716378963	0.014281071	0.065717577	0.121884006	0.330200872	0.047815885	0.132916439	0.150858129	0.02648414	0.780594774	0.994680072	Bacteria.Proteobacteria.Betaproteobacteria.Burkholderiales	RGS11
31704	ENSG00000076344	rs3743876	0.120224695	0.021380198	0.719932746	0.844561809	0.181623564	-0.615093604	0.016014863	0.02037389	0.115352415	0.260827488	0.044472205	0.103501368	0.112753327	0.017005035	0.805564092	0.935568656	Bacteria.Proteobacteria.Betaproteobacteria.Burkholderiales.Alcaligenaceae	RGS11
31705	ENSG00000076344	rs3743876	0.027842432	0.013040569	0.260502675	0.283531829	0.276561769	-0.797114327	0.062880349	-0.120267359	0.12291779	0.312240807	0.055396406	0.111218412	0.050080286	0.012586499	0.979221309	0.998719086	Bacteria.Firmicutes.Bacilli.Bacillales.Family_XI.Gemella	RGS11
31706	ENSG00000076344	rs3743876	0.08250155	0.122335687	0.465193322	0.744310248	0.293691328	-0.677588441	0.045936164	-0.04597443	0.166530969	0.432842201	0.062527739	0.140361736	0.199132271	0.122488322	0.961249848	0.997513341	Bacteria.Firmicutes.Clostridia.Clostridiales.Lachnospiraceae.Eubacterium_xylanophilum_group	RGS11
31707	ENSG00000076344	rs3743876	0.396399265	0.97148075	0.702373452	0.593437967	0.350405264	0.040940313	-0.030236493	-0.112596123	0.410448515	1.140743925	0.07878028	0.20986787	0.954184916	0.808205537	0.999826541	0.999832315	Bacteria.Firmicutes.Clostridia.Clostridiales.Lachnospiraceae	RGS11
31708	ENSG00000076344	rs3743876	0.062356061	0.096704526	0.374641745	0.862637076	0.311589535	-0.606212469	0.05869809	-0.022575088	0.164307814	0.359681964	0.065660796	0.12996215	0.198495025	0.106811789	0.998832683	0.995738724	Bacteria.Firmicutes.Clostridia.Clostridiales.Ruminococcaceae.Eubacterium_coprostanoligenes_group	RGS11
31709	ENSG00000076344	rs3743876	0.068045803	0.012579256	0.70122638	0.296439509	0.220660042	-0.832978333	0.02304394	-0.152847529	0.118915907	0.324533661	0.059797933	0.145214902	0.084162885	0.011427126	0.962073978	0.8458603	Bacteria.Firmicutes.Bacilli.Lactobacillales.Carnobacteriaceae.Granulicatella	RGS11
31710	ENSG00000076344	rs3743876	0.100671651	0.207235231	0.592649589	0.122401247	0.287823507	-0.339762677	0.031152074	0.164620299	0.172838707	0.266710709	0.057940365	0.105177924	0.243392899	0.17155389	0.997594253	0.968019235	Bacteria.Firmicutes.Erysipelotrichia.Erysipelotrichales.Erysipelotrichaceae.Faecalitalea	RGS11
31711	ENSG00000076344	rs3743876	0.039376674	0.006505224	0.243617082	0.336238064	0.215831408	-0.568109387	0.073988615	0.109843124	0.102648966	0.202041442	0.062879486	0.113381056	0.042690606	0.004963529	0.999670759	0.996530704	Bacteria.Firmicutes.Clostridia.Clostridiales.Ruminococcaceae.Flavonifractor	RGS11
31712	ENSG00000076344	rs3743876	0.079199674	0.006822589	0.842690053	0.467946631	0.20538262	-0.591746863	0.009090098	-0.062246536	0.115167422	0.211747102	0.045621832	0.08525646	0.090695701	0.005906361	0.923730411	0.978253137	Bacteria.Firmicutes.Negativicutes.Selenomonadales.Acidaminococcaceae	RGS11
31713	ENSG00000076344	rs3743876	0.036235729	0.009871534	0.28345727	0.822561947	0.231023412	-0.561131922	-0.051156468	-0.02375097	0.108028372	0.21107498	0.047300051	0.105485309	0.038237533	0.007265868	0.900115564	0.992937443	Bacteria.Proteobacteria.Gammaproteobacteria.Pasteurellales.Pasteurellaceae	RGS11
31714	ENSG00000076344	rs3743876	0.0351627	0.001389951	0.163576684	0.045831528	0.222107079	-0.740527411	-0.070134491	0.218760761	0.103236416	0.221697343	0.049773128	0.107447337	0.039514578	0.00134314	0.997604342	0.971937864	Bacteria.Proteobacteria.Deltaproteobacteria	RGS11
31715	ENSG00000076344	rs3743876	0.408042619	0.035467624	0.363905506	0.534445648	0.117923834	-0.769927674	-0.040597636	-0.069718089	0.141610003	0.358482451	0.0443999	0.111627405	0.343514258	0.040676556	0.818561981	0.947181001	Bacteria.Bacteroidetes.Bacteroidia.Bacteroidales.Prevotellaceae.Prevotella_9	RGS11
31716	ENSG00000076344	rs3743876	0.22607118	0.183061713	0.832632207	0.663348604	0.228601529	-0.466603819	0.014543481	0.061443379	0.187051432	0.346726493	0.06854381	0.140508599	0.33366603	0.160558129	0.997947728	0.9977362	Bacteria.Actinobacteria.Actinobacteria.Micrococcales	RGS11
31717	ENSG00000076344	rs3743876	0.026988347	0.017952111	0.34856559	0.128908269	0.264406079	-0.51101315	0.042465336	0.14107719	0.116843041	0.210451961	0.044975087	0.091729046	0.050430298	0.012737692	0.892227828	0.979585985	Bacteria.Firmicutes.Erysipelotrichia.Erysipelotrichales.Erysipelotrichaceae.Erysipelatoclostridium	RGS11
31718	ENSG00000076344	rs3743876	0.058757933	0.011391083	0.447768232	0.592374081	0.201370948	-0.54463269	-0.056204251	-0.068934092	0.104672385	0.209112427	0.073587985	0.128116263	0.053024675	0.006244842	0.999276643	0.988728768	Bacteria.Firmicutes.Clostridia.Clostridiales.Ruminococcaceae.Ruminiclostridium_5	RGS11
31719	ENSG00000076344	rs3743876	0.144958742	0.061381318	0.787738829	0.370313347	0.186389478	-0.461500671	-0.015316541	0.110446369	0.126339761	0.242426037	0.0566521	0.122427073	0.148283786	0.035696306	0.855631344	0.981481548	Bacteria.Firmicutes.Clostridia.Clostridiales.Lachnospiraceae.Eubacterium_eligens_group	RGS11
31720	ENSG00000076344	rs3743876	0.377420406	0.109270065	0.652172428	0.302857034	0.147643478	-0.417514728	-0.025866525	0.108700573	0.166126865	0.257130453	0.057120763	0.104664616	0.361177435	0.115786463	0.999878354	0.969683636	Bacteria.Bacteroidetes.Bacteroidia.Bacteroidales.Porphyromonadaceae.Barnesiella	RGS11
31721	ENSG00000076344	rs3743876	0.049502772	0.031051374	0.564712007	0.558660592	0.234866617	-0.506582655	0.023260088	0.046899031	0.117338163	0.229817989	0.040185454	0.079778728	0.057071708	0.01790212	0.955858825	0.966245262	Bacteria.Firmicutes.Clostridia.Clostridiales.Lachnospiraceae.Tyzzerella	RGS11
31722	ENSG00000076344	rs3743876	0.226042809	0.401211698	0.601811954	0.851676732	0.328532037	-0.719681838	-0.026568982	0.029482206	0.268802181	0.851696679	0.05066937	0.157049656	0.780721078	0.549079056	0.999973618	0.995427078	Bacteria.Bacteroidetes.Bacteroidia.Bacteroidales.Bacteroidaceae.Bacteroides	RGS11
31723	ENSG00000076344	rs3743876	0.08333989	0.157094627	0.706172763	0.451254288	0.241161818	-0.4115205	0.019876728	0.08849603	0.137127184	0.287486829	0.052491982	0.116765908	0.137539567	0.116367011	0.745075031	0.980130961	Bacteria.Firmicutes.Clostridia.Clostridiales.Ruminococcaceae.Ruminococcus_1	RGS11
31724	ENSG00000076344	rs3743876	0.003374937	0.00381502	0.007805611	0.302071827	0.349818511	-0.712094445	0.135211528	-0.094732106	0.114947748	0.237294423	0.049248866	0.091065545	0.01077849	0.002808007	0.192481761	0.906139728	Bacteria.Firmicutes.Clostridia.Clostridiales.Peptostreptococcaceae.Intestinibacter	RGS11
31725	ENSG00000076344	rs3743876	0.624891211	0.026325687	0.105121898	0.587606669	0.065762544	-0.728541436	-0.086396693	-0.066377015	0.133862698	0.320490051	0.052570789	0.121788756	0.377355427	0.030500415	0.582974519	0.934985559	Bacteria.Bacteroidetes.Bacteroidia.Bacteroidales.Porphyromonadaceae.Odoribacter	RGS11
31726	ENSG00000076344	rs3743876	0.070558842	0.012857718	0.736379274	0.30509935	0.217620907	-0.830080778	0.020764508	-0.150736261	0.118369045	0.324465342	0.061415731	0.145819683	0.088586852	0.011136046	0.991744893	0.857301567	Bacteria.Firmicutes.Bacilli.Lactobacillales.Carnobacteriaceae	RGS11
31727	ENSG00000076344	rs3743876	0.291584845	0.042016623	0.608184619	0.982414854	0.150334759	-0.566680602	0.036092409	-0.003191787	0.141386421	0.273191602	0.070059758	0.144251965	0.290198442	0.037559762	0.986557936	0.986418042	Bacteria.Firmicutes.Bacilli.Lactobacillales	RGS11
31728	ENSG00000076344	rs3743876	0.099042866	0.027798473	0.613262708	0.573372598	0.256988028	-0.705979228	0.027800716	-0.060678296	0.153566749	0.313680568	0.054739679	0.107213849	0.205668018	0.033768438	0.999985325	0.999758873	Bacteria.Firmicutes.Clostridia.Clostridiales.Ruminococcaceae.Ruminococcaceae_UCG_014	RGS11
31729	ENSG00000076344	rs3743876	0.252573761	0.012461832	0.124577483	0.501472403	0.13086856	-0.53630952	0.065467396	-0.054485966	0.113367635	0.208657889	0.042075692	0.080606883	0.175580848	0.010391744	0.584645625	0.839612064	Bacteria.Firmicutes.Clostridia.Clostridiales.Lachnospiraceae.Roseburia	RGS11
31730	ENSG00000076344	rs3743876	0.071343464	0.016285616	0.574052315	0.559801644	0.195845388	-0.740902661	-0.024832354	-0.060569206	0.106829019	0.300373487	0.043954938	0.10333316	0.058855536	0.010217925	0.968802863	0.997181136	Bacteria.Bacteroidetes.Bacteroidia.Bacteroidales.Prevotellaceae	RGS11
31731	ENSG00000076344	rs3743876	0.012538872	0.003486259	0.027964922	0.210691588	0.278393227	-0.615036337	0.131101086	-0.130216318	0.108411793	0.20284214	0.058315201	0.103007216	0.022992529	0.002829142	0.726764478	0.963343013	Bacteria.Actinobacteria.Actinobacteria.Bifidobacteriales.Bifidobacteriaceae.Bifidobacterium	RGS11
31732	ENSG00000076344	rs3743876	0.091539188	0.488872905	0.24273353	0.990180379	0.579824182	-0.573043691	-0.081276543	-0.002190564	0.338548831	0.823267966	0.06894241	0.177304518	0.756290166	0.667606212	0.999135888	0.99931625	Bacteria.Firmicutes.Clostridia.Clostridiales.Ruminococcaceae	RGS11
31733	ENSG00000076344	rs3743876	0.101861699	0.131606783	0.773335084	0.413411407	0.185162278	-0.423557196	0.015301913	-0.092853188	0.11158676	0.27737429	0.052907898	0.112797135	0.082200197	0.051132904	0.999694213	0.890011853	Bacteria.Firmicutes.Clostridia.Clostridiales.Lachnospiraceaencultured	RGS11
31734	ENSG00000076344	rs3743876	0.085237362	0.010663378	0.67625584	0.94169887	0.235641791	-0.576721405	-0.022822175	0.00499194	0.134829198	0.219330783	0.054407171	0.067993306	0.120528516	0.011681904	0.720753944	0.976784012	Bacteria.Firmicutes.Clostridia.Clostridiales.Lachnospiraceae.Lachnoclostridium	RGS11
31735	ENSG00000076344	rs3743876	0.107096121	0.186063321	0.761250103	0.980563516	0.227073407	-0.555369588	0.014911996	0.003750585	0.138968839	0.415557291	0.048872651	0.153358257	0.172675317	0.113084182	0.999858829	0.961282246	Bacteria.Proteobacteria.Betaproteobacteria.Neisseriales.Neisseriaceae.Eikenella	RGS11
31736	ENSG00000076344	rs3743876	0.003993511	0.746534669	0.024268438	0.070379937	0.378023409	-0.100011667	0.08528941	0.169735361	0.126641785	0.3081181	0.036974673	0.092262745	0.024382665	0.283190096	0.841460018	0.998607976	Bacteria.Firmicutes.Clostridia.Clostridiales.Lachnospiraceae.Tyzzerella_4	RGS11
31737	ENSG00000076344	rs3743876	0.013151954	0.004939776	0.031593293	0.337020109	0.277267687	-0.661393958	0.122005296	-0.089804692	0.108748838	0.227259251	0.05553333	0.092848436	0.024698736	0.003534647	0.333928667	0.828003673	Bacteria.Firmicutes.Clostridia.Clostridiales.Peptostreptococcaceae	RGS11
31738	ENSG00000076344	rs3743876	0.208632196	0.021639875	0.175246602	0.424030294	0.142621339	-0.508849308	0.078343394	-0.096094653	0.112305246	0.216222502	0.057164253	0.119443643	0.11732907	0.012041366	0.997117901	0.950206352	Bacteria.Firmicutes.Clostridia.Clostridiales.Lachnospiraceae.Eubacterium_hallii_group	RGS11
31739	ENSG00000076344	rs3743876	0.028666941	0.010166502	0.152326665	0.895866867	0.243982367	-0.577054528	-0.063726072	-0.014694356	0.109027464	0.217969444	0.04399915	0.111831474	0.037698317	0.005912753	0.919317431	0.977793214	Bacteria.Bacteroidetes.Bacteroidia.Bacteroidales.Porphyromonadaceae	RGS11
31740	ENSG00000076344	rs3743876	0.074180395	0.007661251	0.73566596	0.610988614	0.192531873	-0.640192847	0.017966231	0.077870827	0.106094154	0.232601223	0.052990117	0.152348935	0.058286308	0.005341271	0.769842291	0.979583885	Bacteria.Firmicutes.Clostridia.Clostridiales.Lachnospiraceae.Dorea	RGS11
31741	ENSG00000076826	rs4588098	0.217549242	0.367832888	0.156348515	0.676967322	-0.303692713	0.246453288	0.171116352	-0.059766433	0.243901761	0.271766876	0.119322983	0.142813968	0.286781192	0.200995472	0.933709887	0.933837527	Bacteria.Firmicutes.Bacilli	CAMSAP3
31742	ENSG00000076826	rs4588098	0.975149324	0.605906972	0.942919723	0.280522686	-0.006941561	-0.161645074	-0.006975825	-0.127745051	0.221981531	0.31178714	0.097050932	0.117390505	0.572135027	0.340572817	0.910777643	0.824666971	Bacteria.Firmicutes.Clostridia.Clostridiales.Ruminococcaceae.Ruminiclostridium_9	CAMSAP3
31743	ENSG00000076826	rs4588098	0.972563071	0.434958124	0.107877965	0.125426426	0.005174341	0.147437905	0.139656445	-0.158872379	0.149865502	0.187676314	0.085663795	0.102340979	0.312090025	0.123496959	0.938496413	0.997201293	Bacteria.Firmicutes.Clostridia.Clostridiales.Lachnospiraceae.Coprococcus_1	CAMSAP3
31744	ENSG00000076826	rs4588098	0.555946982	0.747782992	0.348455272	0.20134386	-0.121290705	-0.084334603	-0.063636709	-0.110555425	0.204905176	0.261152495	0.067382185	0.085648472	0.351187747	0.340958325	0.617441476	0.813330366	Bacteria.Firmicutes.Clostridia.Clostridiales.Lachnospiraceae.Lachnospiraceae_UCG_010	CAMSAP3
31745	ENSG00000076826	rs4588098	0.895429422	0.514853534	0.927454231	0.763106333	-0.031595216	0.153718409	-0.013894763	0.043523032	0.239443759	0.234726284	0.152018055	0.143796028	0.454657159	0.172325529	0.999005033	0.934726639	Bacteria.Actinobacteria.Coriobacteriia.Coriobacteriales	CAMSAP3
31746	ENSG00000076826	rs4588098	0.99412375	0.517394703	0.622210587	0.467583708	-0.001120739	0.121831439	-0.037030189	-0.066419722	0.151589769	0.187168986	0.074795827	0.090897848	0.337330369	0.122787331	0.998525812	0.997174658	Bacteria.Proteobacteria.Deltaproteobacteria.Desulfovibrionales.Desulfovibrionaceae	CAMSAP3
31747	ENSG00000076826	rs4588098	0.592132861	0.841138381	0.388089114	0.752832459	-0.103577628	0.05232125	-0.072838207	-0.031415251	0.192376745	0.259992697	0.083826325	0.099339401	0.397844415	0.300706652	0.523312611	0.978565828	Bacteria.Firmicutes.Clostridia.Clostridiales.Christensenellaceae.Christensenellaceae_R_7_group	CAMSAP3
31748	ENSG00000076826	rs4588098	0.848566937	0.532903836	0.884865941	0.90736914	-0.033612277	0.127363135	-0.015735849	-0.015227893	0.175328687	0.203155066	0.108244359	0.130362302	0.41804699	0.163370848	0.999672451	0.998587032	Bacteria.Firmicutes.Clostridia.Clostridiales.Ruminococcaceae.Butyricicoccus	CAMSAP3
31749	ENSG00000076826	rs4588098	0.909728336	0.301772451	0.992295163	0.469061381	-0.02314139	0.329300407	0.000715963	0.083118476	0.203308923	0.316357401	0.073856729	0.114130746	0.53404544	0.16377977	0.902716643	0.975586767	Bacteria.Firmicutes.Erysipelotrichia.Erysipelotrichales.Erysipelotrichaceae.Clostridium_innocuum_group	CAMSAP3
31750	ENSG00000076826	rs4588098	0.37472628	0.235742912	0.129440731	0.253762016	-0.154856992	0.350382698	-0.092790012	0.110448818	0.173256814	0.292773551	0.060417964	0.09592089	0.249898852	0.116081778	0.953850517	0.998439902	Bacteria.Verrucomicrobia.Verrucomicrobiae.Verrucomicrobiales.Verrucomicrobiaceae.Akkermansia	CAMSAP3
31751	ENSG00000076826	rs4588098	0.380549866	0.987178513	0.202910903	0.532416661	0.203373767	-0.005013147	-0.126200826	0.075751682	0.230350301	0.310758281	0.098113613	0.120686396	0.335180088	0.409864331	0.99759175	0.986746924	Bacteria.Firmicutes.Clostridia.Clostridiales.Lachnospiraceae.Lachnospiraceae_UCG_008	CAMSAP3
31752	ENSG00000076826	rs4588098	0.598535645	0.475910151	0.240155993	0.867837432	-0.084905354	0.144049146	0.146168559	-0.024534415	0.16047007	0.200890467	0.123302341	0.146855363	0.231001195	0.128604952	0.663036029	0.917221068	Bacteria.Actinobacteria.Actinobacteria	CAMSAP3
31753	ENSG00000076826	rs4588098	0.602159729	0.927733685	0.434198211	0.748909337	0.122626251	0.036333971	0.073543497	-0.050189211	0.234083466	0.399059643	0.093459372	0.156139304	0.509294502	0.436562556	0.998891856	0.999590371	Bacteria.Firmicutes.Bacilli.Bacillales.Staphylococcaceae.Staphylococcus	CAMSAP3
31754	ENSG00000076826	rs4588098	0.476834774	0.238773258	0.42196991	0.323935623	-0.165041921	0.431489781	-0.076517748	0.130479483	0.230651971	0.362907656	0.094686251	0.131274396	0.489817973	0.184768023	0.998832683	0.955062155	Bacteria.Firmicutes.Clostridia.Clostridiales.Ruminococcaceae.Eubacterium_coprostanoligenes_group	CAMSAP3
31755	ENSG00000076826	rs4588098	0.3999598	0.707474107	0.39404536	0.809517487	-0.424144801	0.308061431	0.078631233	-0.035063667	0.500608334	0.817351536	0.091644819	0.144872123	0.930422475	0.673967911	0.997187614	0.944113062	Bacteria.Bacteroidetes.Bacteroidia.Bacteroidales	CAMSAP3
31756	ENSG00000076826	rs4588098	0.991863538	0.505633382	0.648049591	0.539169679	-0.001559092	0.125807605	-0.03448292	-0.056704347	0.152299364	0.187950667	0.07519135	0.091853267	0.336687556	0.127953536	0.997604342	0.996621608	Bacteria.Proteobacteria.Deltaproteobacteria	CAMSAP3
31757	ENSG00000076826	rs4588098	0.430717358	0.670284752	0.283665601	0.851498298	-0.157699744	0.103443181	-0.084134526	-0.016904908	0.198888344	0.241860381	0.077826035	0.089941765	0.37393741	0.26118698	0.996596763	0.999791394	Bacteria.Firmicutes.Clostridia.Clostridiales.Ruminococcaceae.Ruminococcaceae_UCG_005	CAMSAP3
31758	ENSG00000076826	rs4588098	0.504959771	0.32366839	0.252179182	0.390745787	-0.115382099	0.291541253	-0.071055471	0.083595779	0.172102005	0.293154216	0.061501592	0.096750412	0.308385975	0.143787337	0.956332902	0.99789802	Bacteria.Verrucomicrobia	CAMSAP3
31759	ENSG00000076826	rs4588098	0.795075536	0.843613425	0.821359171	0.673702929	-0.108327544	-0.128460515	0.022340329	0.067752082	0.415375261	0.648582054	0.098540563	0.160176374	0.840084735	0.66867196	0.999330493	0.996754281	Bacteria.Proteobacteria	CAMSAP3
31760	ENSG00000076826	rs4588098	0.893606642	0.856519825	0.896047152	0.561628045	-0.030169417	-0.065608875	-0.010409993	-0.067606108	0.224697864	0.361430179	0.079363507	0.115878518	0.531611869	0.405920896	0.998896274	0.99087052	Bacteria.Proteobacteria.Deltaproteobacteria.Desulfovibrionales.Desulfovibrionaceae.Desulfovibrio	CAMSAP3
31761	ENSG00000076826	rs4588098	0.288424445	0.554337561	0.2872647	0.604367895	-0.679657773	0.759820351	0.113683018	-0.105608426	0.634991986	1.278393773	0.105954543	0.202832931	0.999435429	0.981350652	0.999968393	0.999515331	Bacteria.Firmicutes	CAMSAP3
31762	ENSG00000076826	rs4588098	0.599117484	0.918603419	0.386201711	0.655184116	-0.101954289	0.027934364	0.066017407	0.04572216	0.192999987	0.27228859	0.075673361	0.101913006	0.40517149	0.329934691	0.494516108	0.967612486	Bacteria.Firmicutes.Clostridia.Clostridiales.Lachnospiraceae.Anaerostipes	CAMSAP3
31763	ENSG00000076826	rs4588098	0.990002609	0.686522556	0.808359617	0.655781128	0.002206072	0.087387064	-0.012774302	0.030860247	0.175384448	0.215563267	0.052454123	0.068914098	0.501488436	0.254270585	0.997282517	0.999171204	Bacteria.Proteobacteria.Gammaproteobacteria.Enterobacteriales.Enterobacteriaceae	CAMSAP3
31764	ENSG00000076826	rs4588098	0.240744185	0.270698458	0.11367166	0.486883154	-0.233865192	0.246946892	0.18143291	-0.097170671	0.1975295	0.222291896	0.113147655	0.138961762	0.252254574	0.118710994	0.981698993	0.976249604	Bacteria.Firmicutes.Bacilli.Lactobacillales.Streptococcaceae	CAMSAP3
31765	ENSG00000076826	rs4588098	0.615715512	0.6915084	0.517259001	0.709526976	-0.0925437	0.090218191	-0.050939708	-0.039238162	0.183488229	0.22634853	0.078232971	0.104879053	0.316961345	0.239776434	0.897110876	0.998819627	Bacteria.Firmicutes.Clostridia.Clostridiales.Ruminococcaceae.Ruminococcaceae_UCG_003	CAMSAP3
31766	ENSG00000076826	rs4588098	0.421661573	0.826497629	0.16237047	0.565326811	0.158839678	0.056411613	-0.11140532	0.052458334	0.196423667	0.256321758	0.078832436	0.090773707	0.319824755	0.278730801	0.642911228	0.986016011	Bacteria.Proteobacteria.Betaproteobacteria	CAMSAP3
31767	ENSG00000076826	rs4588098	0.957466483	0.365897485	0.456013345	0.789650123	0.008421777	0.193133881	0.079013961	0.034258733	0.15730103	0.212107104	0.10536427	0.127894701	0.352238552	0.104248819	0.89797595	0.997132292	Bacteria.Firmicutes.Bacilli.Bacillales	CAMSAP3
31768	ENSG00000076826	rs4588098	0.872390019	0.957472004	0.680116679	0.465756534	0.02837223	0.013366488	0.031669001	-0.076454218	0.175942588	0.249690241	0.076464662	0.10420053	0.419611677	0.281897075	0.951008278	0.907101516	Bacteria.Proteobacteria.Gammaproteobacteria.Pseudomonadales.Pseudomonadaceae.Pseudomonas	CAMSAP3
31769	ENSG00000076826	rs4588098	0.882449251	0.675850843	0.727766538	0.224720431	0.034919573	-0.11620724	0.039013096	-0.164546237	0.235231925	0.276666031	0.111592441	0.13424275	0.60404442	0.326786895	0.99792254	0.986607256	Bacteria.Firmicutes.Clostridia.Clostridiales.Family_XIII.Family_XIII_AD3011_group	CAMSAP3
31770	ENSG00000076826	rs4588098	0.772703633	0.616452633	0.459244078	0.949286669	0.053963626	0.145522879	-0.054643839	0.00668643	0.186051361	0.289135731	0.073394526	0.104723082	0.465762102	0.241807332	0.904614376	0.999139066	Bacteria.Firmicutes.Clostridia.Clostridiales.Ruminococcaceae.Subdoligranulum	CAMSAP3
31771	ENSG00000076826	rs4588098	0.299161547	0.405443682	0.299146495	0.457011156	-0.625890548	0.921419472	0.106284683	-0.13323254	0.59802402	1.100351239	0.10154938	0.178060008	0.997454612	0.84287317	0.997650199	0.999159905	Bacteria.Firmicutes.Clostridia.Clostridiales	CAMSAP3
31772	ENSG00000076826	rs4588098	0.987930187	0.346025422	0.655565787	0.635851107	0.002510506	0.242214086	0.028552581	0.046900398	0.165315469	0.255172076	0.063718166	0.098583058	0.439257117	0.111182732	0.955938631	0.979585985	Bacteria.Firmicutes.Erysipelotrichia.Erysipelotrichales.Erysipelotrichaceae.Erysipelatoclostridium	CAMSAP3
31773	ENSG00000076826	rs4588098	0.517009146	0.64638747	0.284866793	0.94841353	-0.114644946	0.106668043	0.14031101	-0.009782428	0.17596589	0.231419225	0.130117379	0.15061584	0.275246796	0.19048768	0.730856894	0.982185761	Bacteria.Actinobacteria	CAMSAP3
31774	ENSG00000076826	rs4588098	0.859854326	0.475499419	0.727842398	0.194215169	-0.026942424	0.134728209	0.022162482	-0.089320622	0.151992661	0.187716023	0.063411631	0.068092163	0.324761494	0.107440038	0.81292466	0.903004347	Bacteria.Firmicutes.Clostridia.Clostridiales.Lachnospiraceae.Lachnospiraceae_NK4A136_group	CAMSAP3
31775	ENSG00000076826	rs4588098	0.628070634	0.373367722	0.223368397	0.93083089	-0.075424354	0.168199196	-0.066005312	0.005281452	0.154954027	0.187646692	0.053690777	0.060611242	0.242007477	0.103110798	0.666502442	0.998729221	Bacteria.Proteobacteria.Betaproteobacteria.Burkholderiales.Alcaligenaceae.Sutterella	CAMSAP3
31776	ENSG00000076826	rs4588098	0.680904694	0.09322854	0.615224908	0.101937512	-0.088304928	0.443569855	-0.042683212	0.163420178	0.213769952	0.260368575	0.084511174	0.098506292	0.464954566	0.075937468	0.806991914	0.996502544	Bacteria.Firmicutes.Clostridia.Clostridiales.Family_XI	CAMSAP3
31777	ENSG00000076826	rs4588098	0.872293465	0.545351535	0.559502882	0.37792896	-0.024754078	0.116595465	-0.039219314	0.068005464	0.153388525	0.191790608	0.066858478	0.076601142	0.311161777	0.142401871	0.893044717	0.876681541	Bacteria.Fusobacteria.Fusobacteriia.Fusobacteriales.Fusobacteriaceae.Fusobacterium	CAMSAP3
31778	ENSG00000076826	rs4588098	0.812288269	0.687089873	0.031741501	0.149343291	0.035431044	0.075888173	-0.141382775	0.134618977	0.148593852	0.187557086	0.064411404	0.092259308	0.272072397	0.167068396	0.823049998	0.804644517	Bacteria.Bacteroidetes.Bacteroidia.Bacteroidales.Rikenellaceae.Alistipes	CAMSAP3
31779	ENSG00000076826	rs4588098	0.871954702	0.450930381	0.689880185	0.679518508	-0.024847472	0.1558709	-0.033711141	0.045498313	0.153556281	0.20551578	0.084109163	0.109638108	0.349535261	0.126027808	0.998043854	0.98261409	Bacteria.Firmicutes.Clostridia.Clostridiales.Ruminococcaceaencultured	CAMSAP3
31780	ENSG00000076826	rs4588098	0.655969569	0.750246646	0.599311192	0.967859449	-0.097574072	0.105860736	-0.045032705	-0.005033301	0.218020687	0.331160324	0.085292461	0.124436873	0.514125825	0.358737859	0.981084248	0.998600531	Bacteria.Firmicutes.Clostridia.Clostridiales.Ruminococcaceae.Ruminiclostridium_6	CAMSAP3
31781	ENSG00000076826	rs4588098	0.757707205	0.407279784	0.767156163	0.638441342	-0.050853425	0.159524948	0.027053927	0.045178527	0.164151385	0.191254073	0.090986909	0.095698317	0.360592926	0.111348696	0.982513421	0.976466776	Bacteria.Firmicutes.Negativicutes.Selenomonadales.Veillonellaceae.Veillonella	CAMSAP3
31782	ENSG00000076826	rs4588098	0.949923242	0.569665416	0.890404379	0.990379239	-0.010569594	0.135245768	-0.011885874	0.001275811	0.167648551	0.236671211	0.085921768	0.105398824	0.309128254	0.15047384	0.997117901	0.960216792	Bacteria.Firmicutes.Clostridia.Clostridiales.Lachnospiraceae.Eubacterium_hallii_group	CAMSAP3
31783	ENSG00000076826	rs4588098	0.671763396	0.389109834	0.32131209	0.53154573	-0.064861927	0.16087525	-0.067925457	-0.05054082	0.15238049	0.18554544	0.067966955	0.080349547	0.262261013	0.111467829	0.908817623	0.936854604	Bacteria.Firmicutes.Clostridia.Clostridiales.Ruminococcaceae.Ruminococcaceae_UCG_002	CAMSAP3
31784	ENSG00000076826	rs4588098	0.58329206	0.095501982	0.639937881	0.138654535	-0.156367412	0.699789176	0.02976786	-0.127172753	0.283614197	0.413672334	0.063337725	0.084825178	0.586395762	0.147450247	0.974046399	0.804361781	Bacteria.Firmicutes.Clostridia.Clostridiales.Ruminococcaceae.Faecalibacterium	CAMSAP3
31785	ENSG00000076826	rs4588098	0.491072639	0.281470073	0.086371298	0.372022666	-0.109283686	0.209220642	0.11821666	-0.088953156	0.157804003	0.192644406	0.067891902	0.098957537	0.201044403	0.094258291	0.914489909	0.989428248	Bacteria.Proteobacteria.Gammaproteobacteria.Pasteurellales.Pasteurellaceae.Haemophilus	CAMSAP3
31786	ENSG00000076826	rs4588098	0.76381258	0.308984736	0.628275831	0.363982201	-0.049363462	0.211947269	0.037289812	-0.087832558	0.163595308	0.206701148	0.076655134	0.096074174	0.28541923	0.099102425	0.999694213	0.868216478	Bacteria.Firmicutes.Clostridia.Clostridiales.Lachnospiraceaencultured	CAMSAP3
31787	ENSG00000076826	rs4588098	0.909547131	0.594044384	0.817379579	0.949756251	0.026235637	0.131380276	0.018451915	0.005993934	0.230029687	0.245283117	0.0795841	0.094755768	0.583146476	0.253332387	0.999985325	0.999758873	Bacteria.Firmicutes.Clostridia.Clostridiales.Ruminococcaceae.Ruminococcaceae_UCG_014	CAMSAP3
31788	ENSG00000076826	rs4588098	0.908583425	0.511473214	0.653377709	0.775154024	0.018504727	0.126318093	0.042021443	0.035161353	0.160528381	0.191339842	0.093141425	0.122585585	0.358218958	0.126347043	0.891972414	0.993111591	Bacteria.Actinobacteria.Actinobacteria.Bifidobacteriales.Bifidobacteriaceae.Bifidobacterium	CAMSAP3
31789	ENSG00000076826	rs4588098	0.876671073	0.395066278	0.865321067	0.509339861	0.036770477	0.203043205	0.017717928	0.079178623	0.23600604	0.237161597	0.104053459	0.119329973	0.586274807	0.194465806	0.875055562	0.962100017	Bacteria.Firmicutes.Clostridia.Clostridiales.Lachnospiraceae.Lachnospiraceae_ND3007_group	CAMSAP3
31790	ENSG00000076826	rs4588098	0.828502144	0.43919102	0.839774702	0.277281463	-0.033076904	0.147463457	0.011723849	0.078217856	0.152079635	0.189458183	0.057754975	0.071390419	0.308648063	0.116877819	0.868137691	0.795203404	Bacteria.Firmicutes.Negativicutes.Selenomonadales.Veillonellaceae.Dialister	CAMSAP3
31791	ENSG00000076826	rs4588098	0.430094756	0.874390368	0.155211221	0.560428145	0.154580352	0.037662853	0.141415808	-0.062100176	0.194689853	0.237307875	0.098337136	0.106114813	0.257591781	0.261264016	0.945687051	0.866774619	Bacteria.Firmicutes.Bacilli.Lactobacillales.Carnobacteriaceae.Granulicatella	CAMSAP3
31792	ENSG00000076826	rs4588098	0.785499749	0.584602271	0.564065579	0.978217104	-0.044991289	0.125917696	0.048763466	-0.003136699	0.164630717	0.229184342	0.084106476	0.114438391	0.305308489	0.176957924	0.92078388	0.966243951	Bacteria.Firmicutes.Clostridia.Clostridiales.Lachnospiraceae.Fusicatenibacter	CAMSAP3
31793	ENSG00000076826	rs4588098	0.41085535	0.687545344	0.109831187	0.628586599	0.150940787	0.091618165	-0.120958576	0.038390698	0.182356353	0.226782594	0.074613736	0.078989749	0.282074538	0.237159502	0.522679244	0.994680072	Bacteria.Proteobacteria.Betaproteobacteria.Burkholderiales	CAMSAP3
31794	ENSG00000076826	rs4588098	0.932811408	0.580213695	0.760326584	0.371749985	-0.012673198	0.104477632	-0.021361966	-0.074004886	0.149738767	0.18795611	0.069733372	0.082280845	0.348945372	0.15462133	0.995339941	0.95316496	Bacteria.Proteobacteria.Deltaproteobacteria.Desulfovibrionales.Desulfovibrionaceae.Bilophila	CAMSAP3
31795	ENSG00000076826	rs4588098	0.811381881	0.685760098	0.031428419	0.152034488	0.035603418	0.076257733	-0.141627227	0.133408912	0.148585246	0.18762716	0.064399884	0.092044416	0.270402801	0.163820153	0.814593952	0.83196522	Bacteria.Bacteroidetes.Bacteroidia.Bacteroidales.Rikenellaceae	CAMSAP3
31796	ENSG00000076826	rs4588098	0.172209522	0.914033056	0.111598533	0.828851275	-0.424052554	0.043211602	-0.189412781	-0.030976009	0.307207841	0.398727481	0.117431881	0.142715439	0.39957392	0.567517932	0.683397968	0.938707742	Bacteria.Firmicutes.Clostridia.Clostridiales.Ruminococcaceae.Anaerotruncus	CAMSAP3
31797	ENSG00000076826	rs4588098	0.863573782	0.792092575	0.703168034	0.610309812	0.038216389	0.062265247	0.045442358	-0.078125698	0.221533336	0.235246212	0.118731884	0.152556523	0.526512991	0.313840248	0.998820086	0.961415255	Bacteria.Firmicutes.Clostridia.Clostridiales.Family_XIII	CAMSAP3
31798	ENSG00000076826	rs4588098	0.833480167	0.432622502	0.83092116	0.323181787	-0.032362893	0.150198219	0.021703768	-0.137815996	0.153315784	0.190216533	0.101239274	0.138438121	0.290339243	0.105411476	0.999276643	0.988728768	Bacteria.Firmicutes.Clostridia.Clostridiales.Ruminococcaceae.Ruminiclostridium_5	CAMSAP3
31799	ENSG00000076826	rs4588098	0.809714325	0.709800069	0.661343388	0.325373378	0.050116257	-0.117407085	0.029299346	-0.104813548	0.207283214	0.314125199	0.06657822	0.105768292	0.506008972	0.331266824	0.994527911	0.925873833	Bacteria.Proteobacteria.Gammaproteobacteria.Enterobacteriales.Enterobacteriaceae.Citrobacter	CAMSAP3
31800	ENSG00000076826	rs4588098	0.360122843	0.824947373	0.113806081	0.628985552	0.177135888	0.050429902	0.139897549	-0.047827473	0.192195676	0.227079193	0.087277909	0.098520802	0.251950669	0.242059717	0.697583895	0.983121182	Bacteria.Firmicutes.Clostridia.Clostridiales.Lachnospiraceae.Eubacterium_eligens_group	CAMSAP3
31801	ENSG00000076826	rs4588098	0.713933172	0.971783556	0.727890732	0.626353749	-0.090458201	0.011468764	0.023981913	0.04895813	0.245688189	0.322991743	0.068630117	0.100079941	0.596011122	0.398527328	0.996566686	0.997858307	Bacteria.Proteobacteria.Gammaproteobacteria	CAMSAP3
31802	ENSG00000076826	rs4588098	0.595078774	0.49696714	0.270224284	0.920395411	0.105892423	0.19474609	0.0784052	0.008923716	0.198254866	0.28508885	0.070506806	0.08894841	0.398111539	0.203456674	0.99714486	0.996602117	Bacteria.Firmicutes.Clostridia.Clostridiales.Clostridiaceae_1.Clostridium_sensu_stricto_1	CAMSAP3
31803	ENSG00000076826	rs4588098	0.820739952	0.487769523	0.842817105	0.75334665	-0.047882643	0.202980026	0.018401406	-0.040018509	0.210462298	0.290871265	0.092429539	0.126817002	0.454786067	0.285875677	0.956608722	0.862626287	Bacteria.Firmicutes.Erysipelotrichia.Erysipelotrichales.Erysipelotrichaceae	CAMSAP3
31804	ENSG00000076826	rs4588098	0.552267517	0.163630279	0.575113331	0.224562056	-0.178084154	0.732234689	0.046000918	-0.153753686	0.298062311	0.519720291	0.081651401	0.125394457	0.775349243	0.246068259	0.998803525	0.997226571	Bacteria.Firmicutes.Clostridia.Clostridiales.Lachnospiraceae.Eubacterium_rectale_group	CAMSAP3
31805	ENSG00000076826	rs4588098	0.871928657	0.321977162	0.908722485	0.499281371	-0.031192884	0.264115168	-0.008386707	0.068222586	0.192731098	0.264642769	0.072865965	0.10041232	0.500285543	0.183689779	0.893124555	0.991307536	Bacteria.Firmicutes.Clostridia.Clostridiales.Ruminococcaceae.Ruminococcus_2	CAMSAP3
31806	ENSG00000076826	rs4588098	0.938182	0.510911505	0.698148953	0.811671843	0.012470691	0.126543743	0.036371497	0.029792119	0.160176955	0.191426089	0.093369998	0.124527898	0.352650843	0.137147171	0.957070672	0.998755611	Bacteria.Actinobacteria.Actinobacteria.Bifidobacteriales.Bifidobacteriaceae	CAMSAP3
31807	ENSG00000076826	rs4588098	0.822430314	0.480803809	0.846140864	0.74223761	-0.047473118	0.206458443	0.018009183	-0.041863608	0.210683607	0.29115937	0.092439709	0.126745247	0.457168959	0.287701901	0.968448529	0.866226728	Bacteria.Firmicutes.Erysipelotrichia.Erysipelotrichales	CAMSAP3
31808	ENSG00000076826	rs4588098	0.861023914	0.403635227	0.302320246	0.69698654	0.027307223	0.163165674	0.075745608	0.031369311	0.155360895	0.194098544	0.072851644	0.080203486	0.322202314	0.093070537	0.441905664	0.993550366	Bacteria.Firmicutes.Clostridia.Clostridiales.Lachnospiraceae.Lachnospira	CAMSAP3
31809	ENSG00000076826	rs4588098	0.399725352	0.709113214	0.393787101	0.811216544	-0.424380269	0.306291543	0.078673971	-0.034747774	0.500635773	0.8174605	0.091644293	0.14488485	0.929429248	0.67225454	0.997675757	0.946724195	Bacteria.Bacteroidetes	CAMSAP3
31810	ENSG00000076826	rs4588098	0.787770887	0.327408897	0.553725264	0.307287384	-0.042265388	0.193976628	-0.039190172	0.078883099	0.156353428	0.196575084	0.065835189	0.076658967	0.301333092	0.100373738	0.910206327	0.842899736	Bacteria.Proteobacteria.Betaproteobacteria.Burkholderiales.Alcaligenaceae.Parasutterella	CAMSAP3
31811	ENSG00000076826	rs4588098	0.557545109	0.567437538	0.087580377	0.643306405	0.096073895	0.123052657	-0.113574974	0.034173403	0.162965132	0.214093887	0.065482235	0.073451471	0.298385137	0.199562935	0.578533489	0.935568656	Bacteria.Proteobacteria.Betaproteobacteria.Burkholderiales.Alcaligenaceae	CAMSAP3
31812	ENSG00000076826	rs4588098	0.532859435	0.352447219	0.487388621	0.512170887	-0.154470768	0.30654448	-0.072612767	0.085798128	0.246367268	0.327305872	0.103963058	0.130178096	0.524252515	0.256263837	0.948905015	0.966332496	Bacteria.Firmicutes.Clostridia.Clostridiales.Ruminococcaceae.Ruminococcaceae_NK4A214_group	CAMSAP3
31813	ENSG00000076826	rs4588098	0.996677091	0.571946942	0.872934307	0.886079732	-0.000865975	0.17058515	-0.01488269	-0.018258073	0.207135982	0.300290749	0.09268973	0.126942064	0.464624655	0.251682564	0.929184407	0.942276904	Bacteria.Firmicutes.Clostridia.Clostridiales.Lachnospiraceae.Blautia	CAMSAP3
31814	ENSG00000076826	rs4588098	0.59549804	0.844301573	0.390520744	0.749150364	-0.102388162	0.051207508	-0.072323601	-0.031865016	0.191913054	0.259698636	0.083664472	0.099231137	0.397183392	0.295620155	0.524522611	0.982958806	Bacteria.Firmicutes.Clostridia.Clostridiales.Christensenellaceae	CAMSAP3
31815	ENSG00000076826	rs4588098	0.70011879	0.235153237	0.629886812	0.304632962	-0.075684135	0.298300385	0.033764336	-0.109528385	0.195633764	0.248937406	0.069735348	0.105852921	0.396123834	0.102016166	0.717154934	0.930388768	Bacteria.Firmicutes.Clostridia.Clostridiales.Lachnospiraceae.Lachnoclostridium	CAMSAP3
31816	ENSG00000076826	rs4588098	0.580927818	0.236766014	0.493138535	0.324483941	-0.140947604	0.304175878	-0.058732178	0.098713377	0.254045937	0.254725515	0.085215554	0.099428225	0.497412237	0.186213099	0.997594253	0.968019235	Bacteria.Firmicutes.Erysipelotrichia.Erysipelotrichales.Erysipelotrichaceae.Faecalitalea	CAMSAP3
31817	ENSG00000076826	rs4588098	0.645499516	0.951094212	0.47009223	0.576666398	0.102496672	-0.022037725	0.057815737	-0.067164555	0.221770519	0.357929687	0.079572501	0.119704006	0.46399051	0.463063755	0.999878354	0.985286284	Bacteria.Bacteroidetes.Bacteroidia.Bacteroidales.Porphyromonadaceae.Barnesiella	CAMSAP3
31818	ENSG00000076826	rs4588098	0.337670899	0.663968951	0.313398043	0.763733829	-0.364765853	0.315815705	0.072905622	-0.039447393	0.377640812	0.72362948	0.071757753	0.130687551	0.815859024	0.663427621	0.999973618	0.994138314	Bacteria.Bacteroidetes.Bacteroidia.Bacteroidales.Bacteroidaceae.Bacteroides	CAMSAP3
31819	ENSG00000076826	rs4588098	0.074455375	0.344704774	0.006669087	0.32754736	-0.34416658	0.275353705	-0.220313525	0.102388576	0.189836645	0.289286021	0.078603585	0.10379007	0.118389975	0.175974843	0.400831763	0.908155494	Bacteria.Bacteroidetes.Bacteroidia.Bacteroidales.Porphyromonadaceae.Odoribacter	CAMSAP3
31820	ENSG00000076826	rs4588098	0.825165033	0.486880022	0.178515349	0.207560276	-0.033425896	0.130918741	-0.114908224	0.159988807	0.150702935	0.187222826	0.084488755	0.12568079	0.301271399	0.142411282	0.999670759	0.996530704	Bacteria.Firmicutes.Clostridia.Clostridiales.Ruminococcaceae.Flavonifractor	CAMSAP3
31821	ENSG00000076826	rs4588098	0.475502669	0.27736374	0.088454306	0.369634858	-0.114036848	0.212192538	0.116901466	-0.089045534	0.158888047	0.193704266	0.067590051	0.098564074	0.186672963	0.092750108	0.893190239	0.987424055	Bacteria.Proteobacteria.Gammaproteobacteria.Pasteurellales.Pasteurellaceae	CAMSAP3
31822	ENSG00000076826	rs4588098	0.87437508	0.39096727	0.852354109	0.421808141	-0.025567896	0.168337442	0.012821752	-0.069025387	0.161079631	0.194918643	0.068617684	0.085384979	0.3034587	0.111424613	0.99935717	0.960853802	Bacteria.Firmicutes.Erysipelotrichia.Erysipelotrichales.Erysipelotrichaceae.Erysipelotrichaceae_UCG_003	CAMSAP3
31823	ENSG00000076826	rs4588098	0.270565383	0.295873555	0.129100433	0.522714421	-0.214819208	0.232041335	0.172474398	-0.089136006	0.193317609	0.220193711	0.112200998	0.138701614	0.254973162	0.124462459	0.976314705	0.980405449	Bacteria.Firmicutes.Bacilli.Lactobacillales.Streptococcaceae.Streptococcus	CAMSAP3
31824	ENSG00000076826	rs4588098	0.512968084	0.738635191	0.305646709	0.38889378	-0.140455085	-0.102317016	-0.070247303	-0.079305215	0.213511555	0.305340639	0.068033621	0.091424757	0.388065436	0.307971556	0.809831668	0.941770524	Bacteria.Bacteroidetes.Bacteroidia.Bacteroidales.Prevotellaceae.Prevotella_9	CAMSAP3
31825	ENSG00000076826	rs4588098	0.690475532	0.34611883	0.352382625	0.645605294	0.075846392	0.242875519	0.062948387	0.037828678	0.18962083	0.255918795	0.067202627	0.081875617	0.412505986	0.138041787	0.968603562	0.99999132	Bacteria.Firmicutes.Clostridia.Clostridiales.Clostridiaceae_1	CAMSAP3
31826	ENSG00000076826	rs4588098	0.856936193	0.48682587	0.921398544	0.717207726	-0.043164027	0.245034133	-0.008617001	0.041387422	0.238484421	0.350371987	0.086991073	0.113772505	0.490374232	0.270715328	0.997329664	0.92426646	Bacteria.Firmicutes.Negativicutes.Selenomonadales.Veillonellaceae.Megasphaera	CAMSAP3
31827	ENSG00000076826	rs4588098	0.878591505	0.560382379	0.508270953	0.325084718	-0.023390347	0.112124164	-0.044493479	0.075990763	0.152521747	0.191571802	0.066886559	0.07663688	0.30712823	0.14811148	0.877297966	0.868298154	Bacteria.Fusobacteria.Fusobacteriia.Fusobacteriales	CAMSAP3
31828	ENSG00000076826	rs4588098	0.953584714	0.972456729	0.994899274	0.783593227	-0.018236635	0.015450781	-0.000794966	0.04736359	0.312106333	0.445775705	0.123874869	0.171745167	0.756571519	0.582750828	0.948824886	0.93080513	Bacteria.Firmicutes.Negativicutes.Selenomonadales	CAMSAP3
31829	ENSG00000076826	rs4588098	0.969473305	0.353837024	0.96678232	0.403122073	-0.006382927	0.184601535	-0.002280736	0.054609459	0.166150392	0.197677742	0.054556572	0.064891059	0.335556124	0.109112065	0.96429872	0.966245262	Bacteria.Firmicutes.Clostridia.Clostridiales.Lachnospiraceae.Tyzzerella	CAMSAP3
31830	ENSG00000076826	rs4588098	0.783849633	0.781012023	0.837632148	0.034472027	-0.041663518	0.050802275	0.013729778	-0.160362611	0.151260021	0.181985779	0.066731602	0.074244499	0.360250754	0.214379394	0.923730411	0.87652976	Bacteria.Firmicutes.Negativicutes.Selenomonadales.Acidaminococcaceae	CAMSAP3
31831	ENSG00000076826	rs4588098	0.754600061	0.724100481	0.661478009	0.971878164	0.090676168	0.116335883	0.053106868	-0.004828575	0.288866997	0.328154946	0.120728377	0.136443572	0.597742052	0.386295866	0.99032513	0.93149849	Bacteria.Firmicutes.Clostridia.Clostridiales.Ruminococcaceae.Ruminococcaceae_UCG_013	CAMSAP3
31832	ENSG00000076826	rs4588098	0.999757228	0.792570262	0.875943911	0.569028135	-4.96E-05	0.059226825	0.012699333	-0.058888356	0.16253634	0.224294339	0.081027123	0.102880399	0.317514942	0.156172078	0.990263512	0.935449612	Bacteria.Proteobacteria.Gammaproteobacteria.Pseudomonadales	CAMSAP3
31833	ENSG00000076826	rs4588098	0.637426897	0.763914725	0.811133372	0.068766869	-0.076322584	0.056064209	-0.015810582	-0.13672914	0.161180429	0.185885145	0.06589444	0.073882219	0.290053879	0.240523308	0.792202447	0.970562572	Bacteria.Firmicutes.Negativicutes.Selenomonadales.Acidaminococcaceae.Phascolarctobacterium	CAMSAP3
31834	ENSG00000076826	rs4588098	0.89606751	0.456749223	0.961712823	0.672141028	-0.031115359	0.267642963	-0.004323579	0.053165321	0.237263433	0.357485221	0.089719981	0.125054584	0.604963721	0.28395014	0.997947728	0.9977362	Bacteria.Actinobacteria.Actinobacteria.Micrococcales	CAMSAP3
31835	ENSG00000076826	rs4588098	0.603031133	0.721909933	0.311644649	0.766031978	0.102139755	0.085376422	0.105271326	-0.032659732	0.195446317	0.238845843	0.103236145	0.109296299	0.322891497	0.21835418	0.991744893	0.887089199	Bacteria.Firmicutes.Bacilli.Lactobacillales.Carnobacteriaceae	CAMSAP3
31836	ENSG00000076826	rs4588098	0.448585886	0.402143933	0.119312442	0.403821104	0.121702867	0.157929017	0.112125765	0.069870972	0.159633631	0.187271236	0.071034481	0.083150124	0.264445189	0.09127522	0.346472548	0.922857939	Bacteria.Firmicutes.Clostridia.Clostridiales.Peptostreptococcaceae.Intestinibacter	CAMSAP3
31837	ENSG00000076826	rs4588098	0.531336838	0.21321973	0.310795413	0.158553374	-0.103414422	0.261515937	0.090269576	-0.154959815	0.164323849	0.208032933	0.088367951	0.108640932	0.206115517	0.069707561	0.67682024	0.898804078	Bacteria.Firmicutes.Clostridia.Clostridiales.Lachnospiraceae.Dorea	CAMSAP3
31838	ENSG00000076826	rs4588098	0.578274752	0.626647843	0.251685183	0.916889088	0.105810309	0.122008562	0.099347781	-0.011259841	0.189380907	0.249622366	0.085899371	0.107482564	0.303740541	0.218398457	0.979221309	0.998719086	Bacteria.Firmicutes.Bacilli.Bacillales.Family_XI.Gemella	CAMSAP3
31839	ENSG00000076826	rs4588098	0.22190605	0.267626979	0.117031966	0.443273932	-0.261141316	0.274471522	0.179876373	-0.107308641	0.211742265	0.245473712	0.113238458	0.139111624	0.254001563	0.130076313	0.967792983	0.973447285	Bacteria.Firmicutes.Bacilli.Lactobacillales	CAMSAP3
31840	ENSG00000076826	rs4588098	0.738776984	0.522107814	0.245019381	0.757968549	0.052410009	0.121121711	0.093455968	0.02889313	0.156493318	0.188197979	0.079662857	0.093369088	0.340401753	0.126293109	0.524686758	0.881220808	Bacteria.Firmicutes.Clostridia.Clostridiales.Peptostreptococcaceae	CAMSAP3
31841	ENSG00000076826	rs4588098	0.425444725	0.484044892	0.42670209	0.560547966	-0.429376809	0.650020827	0.081880519	-0.09977147	0.535346918	0.923532012	0.102367811	0.170538575	0.954184916	0.728391411	0.999826541	0.999832315	Bacteria.Firmicutes.Clostridia.Clostridiales.Lachnospiraceae	CAMSAP3
31842	ENSG00000076826	rs4588098	0.906046791	0.848158568	0.568122223	0.269311954	0.019838627	0.039587964	-0.030029638	0.076461841	0.167432197	0.205936786	0.052339945	0.068627126	0.422281473	0.229239919	0.999492402	0.999741582	Bacteria.Proteobacteria.Gammaproteobacteria.Enterobacteriales.Enterobacteriaceae.Escherichia_Shigella	CAMSAP3
31843	ENSG00000076826	rs4588098	0.822741929	0.389382618	0.756036738	0.587159459	-0.036336977	0.178716374	0.019213221	-0.038903319	0.161550312	0.206241785	0.061580203	0.071294364	0.374188534	0.142601153	0.793204777	0.840827586	Bacteria.Firmicutes.Clostridia.Clostridiales.Lachnospiraceae.Roseburia	CAMSAP3
31844	ENSG00000076826	rs4588098	0.609749019	0.390608169	0.587729207	0.673550039	-0.139856418	0.219673402	-0.062499424	0.04640726	0.272669326	0.25416696	0.114711856	0.109659314	0.524795949	0.243697799	0.99991226	0.988566516	Bacteria.Actinobacteria.Coriobacteriia.Coriobacteriales.Coriobacteriaceae.Collinsella	CAMSAP3
31845	ENSG00000076826	rs4588098	0.950991703	0.025149327	0.613579916	0.038572118	0.011670607	0.659192932	0.036282167	0.218205038	0.189153286	0.287598104	0.071503705	0.103337578	0.541089025	0.033707851	0.715486174	0.824114332	Bacteria.Firmicutes.Clostridia.Clostridiales.Ruminococcaceae.Ruminococcus_1	CAMSAP3
31846	ENSG00000076826	rs4588098	0.92105246	0.582595249	0.812913138	0.801861064	-0.015102656	0.107501838	-0.015485521	-0.020007005	0.151795003	0.194622301	0.065165677	0.079403069	0.286483463	0.163066403	0.998277807	0.999325446	Bacteria.Bacteroidetes.Bacteroidia.Bacteroidales.Porphyromonadaceae.Parabacteroides	CAMSAP3
31847	ENSG00000076826	rs4588098	0.52531132	0.74157998	0.344967721	0.940228672	0.168085885	0.131365285	0.091256915	-0.009756444	0.263199979	0.396668016	0.095926955	0.129614076	0.483495821	0.372308833	0.961249848	0.997513341	Bacteria.Firmicutes.Clostridia.Clostridiales.Lachnospiraceae.Eubacterium_xylanophilum_group	CAMSAP3
31848	ENSG00000076826	rs4588098	0.432051817	0.084781422	0.456980325	0.112204322	-0.362970419	1.207352616	0.070645741	-0.212672984	0.459106763	0.689788659	0.094408737	0.132080096	0.89770646	0.384889259	0.999135888	0.954809854	Bacteria.Firmicutes.Clostridia.Clostridiales.Ruminococcaceae	CAMSAP3
31849	ENSG00000076826	rs4588098	0.539929851	0.235088104	0.134245542	0.184649944	-0.097245899	0.245947021	-0.103444922	0.117046931	0.157821448	0.205218652	0.068213652	0.08729583	0.207476987	0.078125158	0.968802863	0.929290029	Bacteria.Bacteroidetes.Bacteroidia.Bacteroidales.Prevotellaceae	CAMSAP3
31850	ENSG00000076826	rs4588098	0.370489622	0.232758853	0.299840445	0.336973604	-0.221835627	0.366952565	0.081836332	-0.091504407	0.245990481	0.304648005	0.078303574	0.094596589	0.423533345	0.164946394	0.9994853	0.999502343	Bacteria.Firmicutes.Clostridia.Clostridiales.Lachnospiraceae.Ruminococcus_gnavus_group	CAMSAP3
31851	ENSG00000076826	rs4588098	0.853507294	0.941391357	0.940635795	0.245106996	-0.040796966	0.016058287	-0.007038873	0.110298842	0.220070647	0.217574054	0.094153756	0.094037541	0.546248456	0.345848949	0.898882751	0.859570965	Bacteria.Firmicutes.Negativicutes.Selenomonadales.Veillonellaceae	CAMSAP3
31852	ENSG00000076826	rs4588098	0.892703652	0.512080425	0.922892727	0.766911758	-0.032799881	0.15551238	-0.014500496	0.042229649	0.242220672	0.235902009	0.149232649	0.141871959	0.455104498	0.17558422	0.999739884	0.906103253	Bacteria.Actinobacteria.Coriobacteriia.Coriobacteriales.Coriobacteriaceae	CAMSAP3
31853	ENSG00000076826	rs4588098	0.393686129	0.090747309	0.334641485	0.098441928	-0.198590498	0.483078259	-0.07716817	0.163101556	0.231280803	0.281355785	0.079389075	0.097286328	0.334112924	0.070343649	0.999858829	0.905418885	Bacteria.Proteobacteria.Betaproteobacteria.Neisseriales.Neisseriaceae.Eikenella	CAMSAP3
31854	ENSG00000076826	rs4588098	0.526800161	0.83898447	0.117626489	0.569085321	0.105815449	0.03943669	-0.109058043	0.044378714	0.166291955	0.193309315	0.068769412	0.07754296	0.242981576	0.181494762	0.902579082	0.97562022	Bacteria.Bacteroidetes.Bacteroidia.Bacteroidales.Porphyromonadaceae	CAMSAP3
31855	ENSG00000076826	rs4588098	0.663057138	0.212407783	0.734564004	0.287004551	-0.105882566	0.40202177	-0.023710652	0.097392511	0.241908513	0.31922977	0.069630971	0.090722096	0.43969256	0.118492123	0.880544813	0.998607976	Bacteria.Firmicutes.Clostridia.Clostridiales.Lachnospiraceae.Tyzzerella_4	CAMSAP3
31856	ENSG00000076864	rs10917031	0.18801013	0.064747525	0.361189856	0.38356664	0.177036106	-0.520323727	0.060148303	-0.124999718	0.133062118	0.276934519	0.065408102	0.142485858	0.104557253	0.027581288	0.984086407	0.997201293	Bacteria.Firmicutes.Clostridia.Clostridiales.Lachnospiraceae.Coprococcus_1	RAP1GAP
31857	ENSG00000076864	rs10917031	0.359013762	0.092417777	0.601109739	0.631793947	0.144082763	-0.640013355	-0.034974125	-0.072048155	0.155969624	0.374725976	0.066569749	0.149639599	0.299228557	0.061942068	0.577956852	0.963223163	Bacteria.Firmicutes.Clostridia.Clostridiales.Christensenellaceae.Christensenellaceae_R_7_group	RAP1GAP
31858	ENSG00000076864	rs10917031	0.745089078	0.128876519	0.484598698	0.508659548	0.068961903	-0.820882379	-0.063345392	-0.145884499	0.211210478	0.533696451	0.090113992	0.219508345	0.594872883	0.136305382	0.99032513	0.895807458	Bacteria.Firmicutes.Clostridia.Clostridiales.Ruminococcaceae.Ruminococcaceae_UCG_013	RAP1GAP
31859	ENSG00000076864	rs10917031	0.107995099	0.05033437	0.102319081	0.381456316	0.215546241	-0.504656481	-0.107948714	0.102904168	0.132258645	0.25306921	0.065143206	0.116777284	0.079762649	0.019487455	0.998525812	0.997174658	Bacteria.Proteobacteria.Deltaproteobacteria.Desulfovibrionales.Desulfovibrionaceae	RAP1GAP
31860	ENSG00000076864	rs10917031	0.445977953	0.290182107	0.376067637	0.416553007	0.117550654	-0.340577126	0.094528753	-0.150546598	0.153300735	0.319367042	0.106059824	0.184124562	0.252308293	0.104193412	0.762514783	0.944653669	Bacteria.Actinobacteria	RAP1GAP
31861	ENSG00000076864	rs10917031	0.166847241	0.103297514	0.662104545	0.886057884	0.225814368	-0.503008525	0.024678829	-0.015899962	0.161519634	0.304430273	0.056213726	0.110525589	0.163467921	0.062891111	0.959597159	0.99789802	Bacteria.Verrucomicrobia	RAP1GAP
31862	ENSG00000076864	rs10917031	0.11759489	0.092833849	0.450906175	0.675138378	0.260712006	-0.478055753	0.055300074	0.052599219	0.164384376	0.280265324	0.072909232	0.124936507	0.126690294	0.048923948	0.909281244	0.907101516	Bacteria.Proteobacteria.Gammaproteobacteria.Pseudomonadales.Pseudomonadaceae.Pseudomonas	RAP1GAP
31863	ENSG00000076864	rs10917031	0.107835878	0.049458812	0.102073059	0.322750062	0.215631021	-0.508088133	-0.10800978	0.11982117	0.132249679	0.25378774	0.065132349	0.120253908	0.080013351	0.020482774	0.997604342	0.996621608	Bacteria.Proteobacteria.Deltaproteobacteria	RAP1GAP
31864	ENSG00000076864	rs10917031	0.292362811	0.143287618	0.676237302	0.966153167	0.158376303	-0.493866687	-0.041046714	0.007394742	0.149191705	0.333341019	0.09784781	0.173596682	0.220726279	0.059960935	0.999672451	0.998587032	Bacteria.Firmicutes.Clostridia.Clostridiales.Ruminococcaceae.Butyricicoccus	RAP1GAP
31865	ENSG00000076864	rs10917031	0.197331448	0.480475114	0.075790574	0.194556364	-0.574185341	0.625732916	0.143782298	-0.206670014	0.440823104	0.881780653	0.079681203	0.157673743	0.908679546	0.617705637	0.997187614	0.921529413	Bacteria.Bacteroidetes.Bacteroidia.Bacteroidales	RAP1GAP
31866	ENSG00000076864	rs10917031	0.185460293	0.081011185	0.645821037	0.626970936	0.241455054	-0.568501663	-0.040659742	0.070608946	0.180418754	0.32074919	0.088060756	0.144597483	0.189896113	0.065225741	0.907836119	0.927561557	Bacteria.Firmicutes.Clostridia.Clostridiales.Lachnospiraceae.Blautia	RAP1GAP
31867	ENSG00000076864	rs10917031	0.350334069	0.131349196	0.536334495	0.75637274	0.14218641	-0.63056674	-0.041150456	-0.048523133	0.151147217	0.412657877	0.066193607	0.15574295	0.230526523	0.070198521	0.898573411	0.998819627	Bacteria.Firmicutes.Clostridia.Clostridiales.Ruminococcaceae.Ruminococcaceae_UCG_003	RAP1GAP
31868	ENSG00000076864	rs10917031	0.507531206	0.917525197	0.640529815	0.458161041	0.123277335	-0.06490745	-0.034085486	0.164153199	0.184997556	0.6243806	0.072653169	0.219948223	0.456804094	0.405445269	0.981084248	0.998600531	Bacteria.Firmicutes.Clostridia.Clostridiales.Ruminococcaceae.Ruminiclostridium_6	RAP1GAP
31869	ENSG00000076864	rs10917031	0.935701443	0.657081261	0.22871327	0.267701771	0.015555378	-0.164257852	-0.073974856	0.142354103	0.192073424	0.36829328	0.060878313	0.12733454	0.540390606	0.314242554	0.981446852	0.925873833	Bacteria.Proteobacteria.Gammaproteobacteria.Enterobacteriales.Enterobacteriaceae.Citrobacter	RAP1GAP
31870	ENSG00000076864	rs10917031	0.180884516	0.107746837	0.705833979	0.910727615	0.222166921	-0.499293677	0.021187957	-0.012436967	0.164257224	0.30614517	0.055887116	0.110493522	0.164215831	0.065892297	0.982891669	0.998439902	Bacteria.Verrucomicrobia.Verrucomicrobiae.Verrucomicrobiales.Verrucomicrobiaceae.Akkermansia	RAP1GAP
31871	ENSG00000076864	rs10917031	0.553136887	0.230360748	0.416606897	0.807640974	0.100887625	-0.4276404	-0.047313534	0.028685141	0.169228272	0.353191752	0.057873087	0.117338565	0.350316831	0.147633565	0.652747119	0.932319533	Bacteria.Firmicutes.Clostridia.Clostridiales.Lachnospiraceae.Lachnospiraceae_UCG_010	RAP1GAP
31872	ENSG00000076864	rs10917031	0.550542428	0.946151101	0.108743666	0.240195371	-0.145114491	0.033074675	0.086050485	-0.133808386	0.241827128	0.487810061	0.052914702	0.112885316	0.572871566	0.536457673	0.889709313	0.870964126	Bacteria.Firmicutes.Clostridia.Clostridiales.Ruminococcaceae.Faecalibacterium	RAP1GAP
31873	ENSG00000076864	rs10917031	0.010540073	0.039012268	0.009211322	0.155938558	0.389027561	-0.72104093	0.182987182	-0.20453123	0.147703457	0.342268304	0.068169757	0.142480482	0.030325328	0.026071596	0.657058109	0.981481548	Bacteria.Firmicutes.Clostridia.Clostridiales.Lachnospiraceae.Eubacterium_eligens_group	RAP1GAP
31874	ENSG00000076864	rs10917031	0.337409004	0.096504406	0.287734015	0.869700794	0.136094396	-0.463153009	-0.081308697	0.022692404	0.140821148	0.274632541	0.075855582	0.137790427	0.189500146	0.037960691	0.998043854	0.98261409	Bacteria.Firmicutes.Clostridia.Clostridiales.Ruminococcaceaencultured	RAP1GAP
31875	ENSG00000076864	rs10917031	0.261576051	0.159293191	0.803152306	0.846567541	0.221902912	-0.524379964	-0.023431405	0.031717885	0.195937176	0.368301433	0.093616929	0.163263982	0.268945774	0.138589372	0.957704296	0.871982479	Bacteria.Firmicutes.Erysipelotrichia.Erysipelotrichales	RAP1GAP
31876	ENSG00000076864	rs10917031	0.276918897	0.324832702	0.979761572	0.511397022	0.188346735	-0.331718437	-0.001649178	-0.082365989	0.171775548	0.334363375	0.064760891	0.124740979	0.250040672	0.143349702	0.848164751	0.980466787	Bacteria.Proteobacteria.Betaproteobacteria	RAP1GAP
31877	ENSG00000076864	rs10917031	0.728028054	0.866141612	0.521574999	0.609841172	-0.230402768	0.240225766	0.069804933	-0.119596057	0.659700958	1.419525792	0.108323187	0.233229201	0.999435429	0.997077321	0.999968393	0.999515331	Bacteria.Firmicutes	RAP1GAP
31878	ENSG00000076864	rs10917031	0.082782684	0.146470248	0.262813376	0.899074267	0.25719866	-0.428779564	0.074755849	0.015351238	0.145975337	0.291748778	0.066181442	0.120564963	0.08835018	0.042666375	0.445173112	0.995873021	Bacteria.Firmicutes.Clostridia.Clostridiales.Peptostreptococcaceae.Intestinibacter	RAP1GAP
31879	ENSG00000076864	rs10917031	0.426990185	0.199750795	0.569790733	0.838358105	0.131965443	-0.582610283	-0.037171506	-0.034426792	0.1650878	0.449739722	0.065068874	0.168088764	0.373024445	0.110498054	0.996596763	0.999791394	Bacteria.Firmicutes.Clostridia.Clostridiales.Ruminococcaceae.Ruminococcaceae_UCG_005	RAP1GAP
31880	ENSG00000076864	rs10917031	0.257527838	0.077527349	0.284165201	0.876707187	0.154783138	-0.469391938	-0.051853622	0.013983397	0.135503636	0.261702635	0.048015822	0.089776934	0.13541092	0.029872993	0.692125816	0.996510265	Bacteria.Proteobacteria.Betaproteobacteria.Burkholderiales.Alcaligenaceae.Sutterella	RAP1GAP
31881	ENSG00000076864	rs10917031	0.117423272	0.037360051	0.393211797	0.253307438	0.217528035	-0.566699406	0.043210252	-0.126244689	0.137090605	0.266634076	0.050272447	0.109533044	0.088604833	0.01883151	0.901109924	0.829942093	Bacteria.Proteobacteria.Betaproteobacteria.Burkholderiales.Alcaligenaceae.Parasutterella	RAP1GAP
31882	ENSG00000076864	rs10917031	0.113408845	0.039153834	0.416805007	0.343980302	0.260625197	-0.591982614	0.067810289	-0.133006243	0.162414027	0.281215982	0.082979812	0.139524962	0.120169708	0.025240622	0.991744893	0.873607821	Bacteria.Firmicutes.Bacilli.Lactobacillales.Carnobacteriaceae	RAP1GAP
31883	ENSG00000076864	rs10917031	0.277472466	0.025121539	0.790833971	0.142698656	0.226929652	-1.068079413	-0.015982023	0.19009547	0.207204652	0.465898033	0.060010068	0.128115094	0.418195087	0.046867192	0.996566686	0.997858307	Bacteria.Proteobacteria.Gammaproteobacteria	RAP1GAP
31884	ENSG00000076864	rs10917031	0.191473922	0.94686866	0.628584971	0.238270892	0.252311701	-0.028682413	0.041797812	0.213948235	0.191149162	0.428751707	0.085999556	0.179748234	0.272924207	0.339107074	0.847232239	0.942166966	Bacteria.Firmicutes.Clostridia.Clostridiales.Lachnospiraceae.Lachnospiraceae_ND3007_group	RAP1GAP
31885	ENSG00000076864	rs10917031	0.261416408	0.160091526	0.803354234	0.852836174	0.221814812	-0.522159193	-0.023401213	0.03045715	0.195793199	0.367454464	0.093594369	0.16353665	0.267727664	0.137111699	0.947420247	0.873067515	Bacteria.Firmicutes.Erysipelotrichia.Erysipelotrichales.Erysipelotrichaceae	RAP1GAP
31886	ENSG00000076864	rs10917031	0.975693782	0.970051263	0.409477382	0.515592997	-0.008187141	-0.02848302	0.059286835	-0.125978601	0.267679985	0.755740874	0.071414672	0.1927079	0.87412771	0.560578878	0.998803525	0.997226571	Bacteria.Firmicutes.Clostridia.Clostridiales.Lachnospiraceae.Eubacterium_rectale_group	RAP1GAP
31887	ENSG00000076864	rs10917031	0.192718762	0.059627436	0.34962879	0.745496835	0.174220138	-0.48875192	-0.074354372	-0.047076251	0.132362719	0.254948531	0.078923905	0.144420523	0.116042224	0.02697848	0.999670759	0.996530704	Bacteria.Firmicutes.Clostridia.Clostridiales.Ruminococcaceae.Flavonifractor	RAP1GAP
31888	ENSG00000076864	rs10917031	0.134558254	0.040673808	0.552381527	0.230135864	0.211483201	-0.546680044	0.044042059	-0.170741842	0.139570209	0.261756922	0.07373511	0.14094832	0.10180942	0.019557831	0.944382312	0.983925624	Bacteria.Actinobacteria.Actinobacteria.Bifidobacteriales.Bifidobacteriaceae	RAP1GAP
31889	ENSG00000076864	rs10917031	0.197344024	0.481779159	0.075797384	0.195332866	-0.574179111	0.624125006	0.143781396	-0.20635307	0.440830852	0.882143898	0.079682601	0.157709559	0.907004165	0.615813212	0.997675757	0.924386311	Bacteria.Bacteroidetes	RAP1GAP
31890	ENSG00000076864	rs10917031	0.201690372	0.134153092	0.274392621	0.735879542	0.171816903	-0.509974072	0.078049481	-0.048230027	0.133212052	0.336205862	0.070805516	0.142370628	0.154942434	0.045742171	0.977260763	0.980185025	Bacteria.Firmicutes.Negativicutes.Selenomonadales.Veillonellaceae.Veillonella	RAP1GAP
31891	ENSG00000076864	rs10917031	0.193203345	0.88484748	0.014935692	0.349990338	-0.310877007	-0.068447942	-0.219950331	0.173858643	0.236447628	0.470766293	0.087965196	0.184682785	0.416189454	0.559437967	0.635635382	0.919745892	Bacteria.Firmicutes.Clostridia.Clostridiales.Ruminococcaceae.Anaerotruncus	RAP1GAP
31892	ENSG00000076864	rs10917031	0.166805002	0.058928879	0.717942981	0.437192397	0.209533617	-0.508679817	-0.021428234	0.074185503	0.149859256	0.264594888	0.059066029	0.094895153	0.134895613	0.033487612	0.785514786	0.829471463	Bacteria.Firmicutes.Clostridia.Clostridiales.Lachnospiraceae.Roseburia	RAP1GAP
31893	ENSG00000076864	rs10917031	0.550722421	0.505030514	0.464061196	0.678426975	0.103981915	-0.323013739	-0.040376205	0.066271443	0.17335994	0.481882186	0.054819861	0.159120695	0.401540176	0.240344783	0.828281271	0.963691268	Bacteria.Bacteroidetes.Bacteroidia.Bacteroidales.Prevotellaceae.Prevotella_9	RAP1GAP
31894	ENSG00000076864	rs10917031	0.191745743	0.081902849	0.648039055	0.369481944	0.17694801	-0.454031906	-0.025271407	0.101146281	0.134137433	0.25693375	0.055103516	0.111922349	0.103129876	0.03422367	0.998277807	0.999325446	Bacteria.Bacteroidetes.Bacteroidia.Bacteroidales.Porphyromonadaceae.Parabacteroides	RAP1GAP
31895	ENSG00000076864	rs10917031	0.161468313	0.069067419	0.192286134	0.464348296	0.187017745	-0.475144234	-0.115472841	0.117347794	0.132048639	0.257031756	0.087643393	0.159429106	0.099285663	0.024715035	0.999276643	0.988728768	Bacteria.Firmicutes.Clostridia.Clostridiales.Ruminococcaceae.Ruminiclostridium_5	RAP1GAP
31896	ENSG00000076864	rs10917031	0.522966792	0.911923159	0.54621648	0.214105869	0.112567682	0.055699316	0.045765903	-0.205943904	0.175269591	0.501594117	0.075444175	0.164147159	0.430020877	0.338775611	0.834103641	0.857593755	Bacteria.Firmicutes.Negativicutes.Selenomonadales.Veillonellaceae	RAP1GAP
31897	ENSG00000076864	rs10917031	0.200484416	0.114416761	0.831828855	0.99815349	0.17831233	-0.452231808	-0.013013175	-0.000249675	0.137873784	0.282619775	0.061033945	0.107471254	0.115999628	0.041534104	0.90427485	0.953315303	Bacteria.Fusobacteria.Fusobacteriia.Fusobacteriales	RAP1GAP
31898	ENSG00000076864	rs10917031	0.697820997	0.855690382	0.512993253	0.134949072	0.079610206	0.081399221	-0.045486393	0.230609874	0.204135408	0.445810636	0.069149881	0.152348286	0.483392358	0.40564542	0.998896274	0.990607199	Bacteria.Proteobacteria.Deltaproteobacteria.Desulfovibrionales.Desulfovibrionaceae.Desulfovibrio	RAP1GAP
31899	ENSG00000076864	rs10917031	0.202225894	0.101713186	0.826352061	0.943610624	0.178115072	-0.461852489	-0.013386616	0.007537196	0.138261238	0.278208944	0.060773955	0.106148007	0.118710056	0.03718978	0.911277047	0.945443594	Bacteria.Fusobacteria.Fusobacteriia.Fusobacteriales.Fusobacteriaceae.Fusobacterium	RAP1GAP
31900	ENSG00000076864	rs10917031	0.521907408	0.305965021	0.54484777	0.614008905	0.114536399	-0.358097439	-0.041469804	0.067014468	0.177879824	0.347043001	0.068128987	0.13223014	0.382473361	0.177483124	0.85112268	0.997202793	Bacteria.Firmicutes.Clostridia.Clostridiales.Ruminococcaceae.Ruminococcus_2	RAP1GAP
31901	ENSG00000076864	rs10917031	0.832742876	0.145606993	0.071615547	0.921312406	-0.037672827	-0.462698809	-0.132295251	-0.012228308	0.177672313	0.314143638	0.072235008	0.123312651	0.43832759	0.095223178	0.56451379	0.944114248	Bacteria.Bacteroidetes.Bacteroidia.Bacteroidales.Porphyromonadaceae.Odoribacter	RAP1GAP
31902	ENSG00000076864	rs10917031	0.877258746	0.316463278	0.159061837	0.957065678	-0.031154025	-0.451040459	-0.128076397	0.012075539	0.200922904	0.446782066	0.089904564	0.223438013	0.602639284	0.207977816	0.99792254	0.98937965	Bacteria.Firmicutes.Clostridia.Clostridiales.Family_XIII.Family_XIII_AD3011_group	RAP1GAP
31903	ENSG00000076864	rs10917031	0.126496698	0.030174582	0.351710894	0.080495695	0.206881177	-0.569687733	0.057535022	-0.19112038	0.133650974	0.257040481	0.061337216	0.107642823	0.088248439	0.015476391	0.99935717	0.949725174	Bacteria.Firmicutes.Erysipelotrichia.Erysipelotrichales.Erysipelotrichaceae.Erysipelotrichaceae_UCG_003	RAP1GAP
31904	ENSG00000076864	rs10917031	0.353955582	0.527306194	0.989591406	0.329453895	0.187864324	-0.228500951	-0.001107779	-0.142337775	0.20122154	0.359537107	0.08458982	0.144860176	0.326413513	0.275448645	0.998305195	0.986746924	Bacteria.Firmicutes.Clostridia.Clostridiales.Lachnospiraceae.Lachnospiraceae_UCG_008	RAP1GAP
31905	ENSG00000076864	rs10917031	0.158654691	0.038768123	0.731267047	0.288521398	0.201867488	-0.713636918	-0.015679223	0.112405377	0.141562452	0.338316343	0.045457373	0.105039618	0.149411349	0.022623685	0.999492402	0.999741582	Bacteria.Proteobacteria.Gammaproteobacteria.Enterobacteriales.Enterobacteriaceae.Escherichia_Shigella	RAP1GAP
31906	ENSG00000076864	rs10917031	0.075978298	0.235692412	0.235286779	0.936829441	0.403772853	-0.490993679	0.098067459	0.013589577	0.22390955	0.410220874	0.081862781	0.17080318	0.200220788	0.18768679	0.997947728	0.998788642	Bacteria.Actinobacteria.Actinobacteria.Micrococcales	RAP1GAP
31907	ENSG00000076864	rs10917031	0.199511549	0.176069498	0.727207581	0.507606685	0.227368208	-0.407015689	-0.023771793	-0.080012829	0.175419866	0.297558625	0.067851225	0.120093601	0.214354338	0.098836128	0.945999629	0.997216401	Bacteria.Firmicutes.Clostridia.Clostridiales.Ruminococcaceae.Subdoligranulum	RAP1GAP
31908	ENSG00000076864	rs10917031	0.237609357	0.047124862	0.409646083	0.541158236	0.160861474	-0.533633183	0.050013796	0.071325661	0.134955051	0.263702898	0.060266542	0.116107933	0.126617169	0.023867154	0.915215198	0.989428248	Bacteria.Proteobacteria.Gammaproteobacteria.Pasteurellales.Pasteurellaceae.Haemophilus	RAP1GAP
31909	ENSG00000076864	rs10917031	0.08229561	0.027905507	0.261720732	0.165742161	0.260137	-0.770537394	-0.052288662	0.145238875	0.147403385	0.342608528	0.046184302	0.103611291	0.117035859	0.024381564	0.997282517	0.999171204	Bacteria.Proteobacteria.Gammaproteobacteria.Enterobacteriales.Enterobacteriaceae	RAP1GAP
31910	ENSG00000076864	rs10917031	0.177504626	0.16855882	0.941268778	0.514856726	0.187662767	-0.388656071	0.005438142	0.085092275	0.137657499	0.279134881	0.073527425	0.129935938	0.133690687	0.051837754	0.747953242	0.866519815	Bacteria.Firmicutes.Clostridia.Clostridiales.Peptostreptococcaceae	RAP1GAP
31911	ENSG00000076864	rs10917031	0.163716538	0.137309962	0.80693089	0.094514097	0.18443121	-0.384497862	0.012313354	-0.159961597	0.130931473	0.255574072	0.050179585	0.094271174	0.105427371	0.045951014	0.862110904	0.778226454	Bacteria.Firmicutes.Negativicutes.Selenomonadales.Veillonellaceae.Dialister	RAP1GAP
31912	ENSG00000076864	rs10917031	0.431652609	0.692145362	0.772685197	0.366593048	0.145649329	-0.168223315	-0.018865198	0.14972186	0.184065603	0.422977304	0.065036454	0.164670649	0.35741188	0.290758545	0.8826759	0.965052679	Bacteria.Firmicutes.Erysipelotrichia.Erysipelotrichales.Erysipelotrichaceae.Clostridium_innocuum_group	RAP1GAP
31913	ENSG00000076864	rs10917031	0.315406388	0.9850659	0.745424845	0.477103528	0.252728191	0.012369136	-0.031534264	-0.147708217	0.249791724	0.658270115	0.096712454	0.206553934	0.51099057	0.586158015	0.930226498	0.889052682	Bacteria.Firmicutes.Negativicutes.Selenomonadales	RAP1GAP
31914	ENSG00000076864	rs10917031	0.107643399	0.050079367	0.250632145	0.892621436	0.220324331	-0.509486904	-0.072722219	0.013573092	0.1350528	0.255199526	0.062737065	0.100157388	0.072795955	0.020628167	0.954900767	0.908057987	Bacteria.Bacteroidetes.Bacteroidia.Bacteroidales.Rikenellaceae.Alistipes	RAP1GAP
31915	ENSG00000076864	rs10917031	0.757171983	0.929144634	0.530717951	0.636357	-0.189650474	0.112620605	0.064584456	-0.101049565	0.610784764	1.261622887	0.10246869	0.212721916	0.997454612	0.891102973	0.997650199	0.999159905	Bacteria.Firmicutes.Clostridia.Clostridiales	RAP1GAP
31916	ENSG00000076864	rs10917031	0.023505823	0.153881985	0.069806302	0.800989892	0.552961979	-0.588792605	0.180229896	-0.041549426	0.238370956	0.40809359	0.097761776	0.164162247	0.117646287	0.150729854	0.998891856	0.999590371	Bacteria.Firmicutes.Bacilli.Bacillales.Staphylococcaceae.Staphylococcus	RAP1GAP
31917	ENSG00000076864	rs10917031	0.462598321	0.119294093	0.256684646	0.747847319	0.108567158	-0.411105201	0.085123276	0.043565962	0.146921122	0.260432266	0.074387207	0.134943028	0.216184005	0.051557745	0.920183094	0.951598482	Bacteria.Firmicutes.Clostridia.Clostridiales.Lachnospiraceae.Fusicatenibacter	RAP1GAP
31918	ENSG00000076864	rs10917031	0.172835871	0.067032616	0.119383594	0.384385166	0.181030545	-0.472736369	-0.100128146	0.096532885	0.131343126	0.253798688	0.063446136	0.110227502	0.11321337	0.027586843	0.995339941	0.95316496	Bacteria.Proteobacteria.Deltaproteobacteria.Desulfovibrionales.Desulfovibrionaceae.Bilophila	RAP1GAP
31919	ENSG00000076864	rs10917031	0.04352904	0.009126307	0.138797933	0.061372276	0.403360909	-0.949505664	0.127881394	-0.281727763	0.195924119	0.353273405	0.085329364	0.147986132	0.150356694	0.021966772	0.99991226	0.908539609	Bacteria.Actinobacteria.Coriobacteriia.Coriobacteriales.Coriobacteriaceae.Collinsella	RAP1GAP
31920	ENSG00000076864	rs10917031	0.192607361	0.099684836	0.879833387	0.499809764	0.196498779	-0.446935839	0.011315523	0.086944194	0.149250915	0.267590886	0.074553893	0.128125718	0.112587977	0.031420703	0.990263512	0.935449612	Bacteria.Proteobacteria.Gammaproteobacteria.Pseudomonadales	RAP1GAP
31921	ENSG00000076864	rs10917031	0.20634864	0.139048437	0.752816188	0.675343103	0.175568815	-0.428395169	0.02995314	-0.073926344	0.137547777	0.286032783	0.094709553	0.175711449	0.11669985	0.048803377	0.811363793	0.917161392	Bacteria.Actinobacteria.Actinobacteria	RAP1GAP
31922	ENSG00000076864	rs10917031	0.202730876	0.242878644	0.790960792	0.38356122	0.212296629	-0.353298385	-0.016664554	-0.104320792	0.164981353	0.299776839	0.062611754	0.118912805	0.18028125	0.109461635	0.785859678	0.994680072	Bacteria.Proteobacteria.Betaproteobacteria.Burkholderiales	RAP1GAP
31923	ENSG00000076864	rs10917031	0.212844851	0.203010056	0.803751521	0.77057436	0.211753888	-0.413049878	0.014384151	0.029465256	0.168308186	0.321193025	0.057649115	0.100617641	0.224246189	0.109589031	0.99714486	0.996602117	Bacteria.Firmicutes.Clostridia.Clostridiales.Clostridiaceae_1.Clostridium_sensu_stricto_1	RAP1GAP
31924	ENSG00000076864	rs10917031	0.064500494	0.047941583	0.201745718	0.421822762	0.296414751	-0.599343538	0.090747681	-0.108393694	0.157612751	0.297299934	0.070366694	0.134088148	0.082005582	0.032286267	0.979221309	0.998719086	Bacteria.Firmicutes.Bacilli.Bacillales.Family_XI.Gemella	RAP1GAP
31925	ENSG00000076864	rs10917031	0.871552575	0.3017145	0.162987912	0.921840094	-0.033139923	-0.465355259	-0.11375211	0.016811465	0.204156373	0.447010645	0.080613185	0.170678473	0.625773579	0.21293337	0.992159596	0.995738724	Bacteria.Firmicutes.Clostridia.Clostridiales.Ruminococcaceae.Eubacterium_coprostanoligenes_group	RAP1GAP
31926	ENSG00000076864	rs10917031	0.045827466	0.030696231	0.065714415	0.532476426	0.286802419	-0.567600632	0.149002181	-0.10176991	0.140864207	0.256934613	0.079597503	0.162161943	0.05033138	0.01550871	0.88760533	0.997132292	Bacteria.Firmicutes.Bacilli.Bacillales	RAP1GAP
31927	ENSG00000076864	rs10917031	0.87366687	0.338107725	0.220968256	0.575111024	0.029245742	-0.33422939	-0.121306918	0.110710614	0.183208564	0.34634178	0.098157999	0.1965096	0.529618402	0.177590992	0.998820086	0.961415255	Bacteria.Firmicutes.Clostridia.Clostridiales.Family_XIII	RAP1GAP
31928	ENSG00000076864	rs10917031	0.219571179	0.634032926	0.056306221	0.256218898	-0.416218709	0.390085837	0.122477554	-0.17175948	0.335761856	0.815546541	0.063023902	0.149948137	0.780721078	0.656084625	0.999973618	0.989705988	Bacteria.Bacteroidetes.Bacteroidia.Bacteroidales.Bacteroidaceae.Bacteroides	RAP1GAP
31929	ENSG00000076864	rs10917031	0.526978	0.801929488	0.017176241	0.002759473	0.082917459	-0.069971444	-0.127539946	0.332911755	0.13036338	0.277798125	0.052149777	0.106971431	0.279111322	0.218730155	0.759685818	0.766256546	Bacteria.Firmicutes.Negativicutes.Selenomonadales.Acidaminococcaceae	RAP1GAP
31930	ENSG00000076864	rs10917031	0.095372326	0.152487254	0.046911982	0.52313089	0.221567028	-0.456229618	0.120066702	-0.083890473	0.13092445	0.315125386	0.059273748	0.130670492	0.076801483	0.04293905	0.207156697	0.966168392	Bacteria.Firmicutes.Clostridia.Clostridiales.Lachnospiraceae.Lachnospira	RAP1GAP
31931	ENSG00000076864	rs10917031	0.15751262	0.040939088	0.75307744	0.356335682	0.197914716	-0.577082075	-0.02330272	0.119281611	0.138404012	0.276689795	0.073762077	0.128400383	0.099558118	0.019504359	0.997117901	0.950206352	Bacteria.Firmicutes.Clostridia.Clostridiales.Lachnospiraceae.Eubacterium_hallii_group	RAP1GAP
31932	ENSG00000076864	rs10917031	0.753634207	0.897777348	0.014360642	0.003618487	0.042847987	0.03918758	-0.134009435	0.332248084	0.135947427	0.303843533	0.053269773	0.110044081	0.321887557	0.271686377	0.425873039	0.805840854	Bacteria.Firmicutes.Negativicutes.Selenomonadales.Acidaminococcaceae.Phascolarctobacterium	RAP1GAP
31933	ENSG00000076864	rs10917031	0.605819244	0.135742788	0.684931117	0.657908466	0.114740703	-0.555631275	-0.035519931	-0.071519681	0.221262234	0.367827299	0.087151224	0.16077382	0.555531358	0.141146986	0.948905015	0.966332496	Bacteria.Firmicutes.Clostridia.Clostridiales.Ruminococcaceae.Ruminococcaceae_NK4A214_group	RAP1GAP
31934	ENSG00000076864	rs10917031	0.054463599	0.039459826	0.1750847	0.62049408	0.412086415	-0.654780858	0.096557921	-0.057717159	0.21040799	0.311548245	0.070427906	0.116007316	0.122421626	0.040451775	0.999858829	0.956257416	Bacteria.Proteobacteria.Betaproteobacteria.Neisseriales.Neisseriaceae.Eikenella	RAP1GAP
31935	ENSG00000076864	rs10917031	0.502267798	0.308352581	0.36278938	0.111413336	0.106046721	-0.28680737	-0.058726714	0.171042583	0.157179277	0.279340123	0.064076717	0.105986809	0.289852334	0.10160489	0.898716839	0.979585985	Bacteria.Firmicutes.Erysipelotrichia.Erysipelotrichales.Erysipelotrichaceae.Erysipelatoclostridium	RAP1GAP
31936	ENSG00000076864	rs10917031	0.090111825	0.095959908	0.315965748	0.550175034	0.320160135	-0.497395919	-0.067779697	-0.067903296	0.186092944	0.294444685	0.067070243	0.113053437	0.124312969	0.053939891	0.647035132	0.940799143	Bacteria.Firmicutes.Clostridia.Clostridiales.Lachnospiraceae.Lachnoclostridium	RAP1GAP
31937	ENSG00000076864	rs10917031	0.107240221	0.050006235	0.250394482	0.893090163	0.220686298	-0.509713427	-0.072538046	0.013495975	0.135116494	0.255229102	0.062546473	0.100027681	0.072307206	0.020244988	0.957702184	0.923250751	Bacteria.Bacteroidetes.Bacteroidia.Bacteroidales.Rikenellaceae	RAP1GAP
31938	ENSG00000076864	rs10917031	0.224673394	0.120205896	0.435926627	0.303406665	0.461693696	-1.249750223	-0.070790404	0.193549664	0.376627702	0.793697991	0.090301551	0.186577046	0.688020414	0.358878782	0.999330493	0.996754281	Bacteria.Proteobacteria	RAP1GAP
31939	ENSG00000076864	rs10917031	0.786279966	0.21956967	0.055125737	0.64594192	-0.047730013	-0.358847946	0.14373139	-0.050144614	0.175306087	0.289480148	0.073594663	0.108642933	0.468154743	0.118492869	0.258444033	0.967612486	Bacteria.Firmicutes.Clostridia.Clostridiales.Lachnospiraceae.Anaerostipes	RAP1GAP
31940	ENSG00000076864	rs10917031	0.07640682	0.029919436	0.255843364	0.256238967	0.292394202	-0.622251358	0.091943284	-0.157339827	0.162387812	0.28030589	0.080203608	0.137365458	0.091210933	0.021420525	0.945687051	0.843195115	Bacteria.Firmicutes.Bacilli.Lactobacillales.Carnobacteriaceae.Granulicatella	RAP1GAP
31941	ENSG00000076864	rs10917031	0.903155698	0.96793098	0.627598222	0.679900492	-0.064973805	-0.043478164	0.049486448	-0.084422518	0.531910466	1.077297287	0.101526614	0.203691858	0.954184916	0.808205537	0.999826541	0.999832315	Bacteria.Firmicutes.Clostridia.Clostridiales.Lachnospiraceae	RAP1GAP
31942	ENSG00000076864	rs10917031	0.188934904	0.058597851	0.236682997	0.972150476	0.175602931	-0.546743873	-0.072288422	0.004112731	0.132265137	0.284011733	0.060525541	0.117352422	0.115130337	0.025322958	0.902454326	0.976023239	Bacteria.Firmicutes.Clostridia.Clostridiales.Ruminococcaceae.Ruminococcaceae_UCG_002	RAP1GAP
31943	ENSG00000076864	rs10917031	0.320338577	0.141882821	0.195615447	0.271707348	0.137065682	-0.391909176	-0.073316434	0.122174245	0.136871683	0.263579127	0.056069495	0.110210401	0.148001334	0.052959078	0.968802863	0.970550175	Bacteria.Bacteroidetes.Bacteroidia.Bacteroidales.Prevotellaceae	RAP1GAP
31944	ENSG00000076864	rs10917031	0.103036478	0.047415106	0.172129991	0.293835581	0.222323138	-0.552721179	-0.07619444	0.123092061	0.134450175	0.273505166	0.055189213	0.116311057	0.085874736	0.019278702	0.919317431	0.97562022	Bacteria.Bacteroidetes.Bacteroidia.Bacteroidales.Porphyromonadaceae	RAP1GAP
31945	ENSG00000076864	rs10917031	0.743864014	0.204924822	0.436642463	0.988756512	0.066263961	-0.464032947	-0.056487895	-0.001913793	0.201940934	0.362388149	0.072170057	0.135284763	0.458249635	0.153737774	0.997329664	0.932782222	Bacteria.Firmicutes.Negativicutes.Selenomonadales.Veillonellaceae.Megasphaera	RAP1GAP
31946	ENSG00000076864	rs10917031	0.177942591	0.089776306	0.932517405	0.495024087	0.183717088	-0.445795999	0.004477179	0.071668641	0.134901309	0.258842228	0.052668579	0.104441953	0.113786148	0.028271201	0.841074499	0.903004347	Bacteria.Firmicutes.Clostridia.Clostridiales.Lachnospiraceae.Lachnospiraceae_NK4A136_group	RAP1GAP
31947	ENSG00000076864	rs10917031	0.136088936	0.166643653	0.423349003	0.932950312	0.317419358	-0.500436576	0.061925472	0.012974975	0.210320409	0.357776019	0.076858452	0.15362274	0.193722812	0.110032756	0.761551429	0.996502544	Bacteria.Firmicutes.Clostridia.Clostridiales.Family_XI	RAP1GAP
31948	ENSG00000076864	rs10917031	0.251233077	0.188442224	0.769039261	0.725457762	0.229099906	-0.600242468	-0.019323144	0.048356525	0.197896595	0.451595737	0.065532905	0.137105538	0.354755125	0.14466309	0.9994853	0.999502343	Bacteria.Firmicutes.Clostridia.Clostridiales.Lachnospiraceae.Ruminococcus_gnavus_group	RAP1GAP
31949	ENSG00000076864	rs10917031	0.605537984	0.339891536	0.558549309	0.670902036	0.101609899	-0.364218758	0.054778193	-0.068206315	0.195788099	0.378824343	0.093155336	0.1597914	0.467122087	0.190892132	0.962969945	0.933837527	Bacteria.Firmicutes.Bacilli	RAP1GAP
31950	ENSG00000076864	rs10917031	0.070380277	0.098440056	0.238514879	0.420649083	0.310424038	-0.718271018	0.07616729	-0.130037535	0.168736846	0.428429718	0.06402544	0.160454527	0.125257115	0.084744379	0.601624632	0.968808098	Bacteria.Firmicutes.Clostridia.Clostridiales.Ruminococcaceae.Ruminococcus_1	RAP1GAP
31951	ENSG00000076864	rs10917031	0.070571613	0.135935409	0.225188711	0.668620516	0.382074592	-0.604577693	0.090488744	-0.059700649	0.207828885	0.40043025	0.073899426	0.138839888	0.160891814	0.132473496	0.999878354	0.997902266	Bacteria.Bacteroidetes.Bacteroidia.Bacteroidales.Porphyromonadaceae.Barnesiella	RAP1GAP
31952	ENSG00000076864	rs10917031	0.924809722	0.145919543	0.242664053	0.809568729	0.018419124	-0.603049984	-0.103949474	-0.039700998	0.19440962	0.409756301	0.088161467	0.164077149	0.559801988	0.137656005	0.764218706	0.907002455	Bacteria.Firmicutes.Clostridia.Clostridiales.Ruminococcaceae.Ruminiclostridium_9	RAP1GAP
31953	ENSG00000076864	rs10917031	0.077436694	0.030634949	0.263243139	0.301508079	0.306869159	-0.638745932	0.117219344	-0.202376275	0.171036846	0.289029727	0.103868806	0.194314789	0.113702565	0.023951838	0.999739884	0.870820978	Bacteria.Actinobacteria.Coriobacteriia.Coriobacteriales.Coriobacteriaceae	RAP1GAP
31954	ENSG00000076864	rs10917031	0.152031069	0.11357399	0.522045185	0.583486061	0.268012357	-0.632981088	0.043142372	-0.079384286	0.184911423	0.394639425	0.067024165	0.144059057	0.253754712	0.085023101	0.999985325	0.999758873	Bacteria.Firmicutes.Clostridia.Clostridiales.Ruminococcaceae.Ruminococcaceae_UCG_014	RAP1GAP
31955	ENSG00000076864	rs10917031	0.223378689	0.180104364	0.996878699	0.280245467	0.185906701	-0.373655957	0.00022502	-0.113772269	0.151225701	0.275758414	0.057299864	0.104489518	0.167354493	0.081938133	0.856228864	0.924859795	Bacteria.Proteobacteria.Betaproteobacteria.Burkholderiales.Alcaligenaceae	RAP1GAP
31956	ENSG00000076864	rs10917031	0.24719391	0.078117872	0.902228308	0.716639698	0.176741127	-0.477930751	0.008649764	0.043508183	0.151358524	0.267006211	0.070136529	0.119351612	0.139888706	0.03450625	0.999694213	0.908466096	Bacteria.Firmicutes.Clostridia.Clostridiales.Lachnospiraceaencultured	RAP1GAP
31957	ENSG00000076864	rs10917031	0.160658516	0.178700793	0.637847468	0.862055931	0.229366846	-0.431643469	0.026037348	0.017284107	0.161632679	0.317512633	0.055055405	0.099079081	0.179095789	0.086341874	0.991770327	0.99999132	Bacteria.Firmicutes.Clostridia.Clostridiales.Clostridiaceae_1	RAP1GAP
31958	ENSG00000076864	rs10917031	0.251567657	0.04924415	0.414571728	0.554342439	0.157411915	-0.530723415	0.0496568	0.069167114	0.136069461	0.264836114	0.060473474	0.116374745	0.124543349	0.024601475	0.915505146	0.987424055	Bacteria.Proteobacteria.Gammaproteobacteria.Pasteurellales.Pasteurellaceae	RAP1GAP
31959	ENSG00000076864	rs10917031	0.333111618	0.827396623	0.830960901	0.328386053	0.162820437	-0.099663053	-0.010427928	0.139832378	0.166973288	0.455244185	0.048653672	0.141994214	0.303642786	0.301394769	0.884356293	0.998607976	Bacteria.Firmicutes.Clostridia.Clostridiales.Lachnospiraceae.Tyzzerella_4	RAP1GAP
31960	ENSG00000076864	rs10917031	0.125583705	0.03764774	0.480759309	0.201626203	0.216771791	-0.555893444	0.051253318	-0.18099879	0.139697273	0.261958069	0.072272968	0.140310673	0.100954936	0.016993649	0.882402079	0.963343013	Bacteria.Actinobacteria.Actinobacteria.Bifidobacteriales.Bifidobacteriaceae.Bifidobacterium	RAP1GAP
31961	ENSG00000076864	rs10917031	0.187198077	0.072616823	0.909963151	0.968442498	0.182596774	-0.4724419	0.008270459	0.004922045	0.136985846	0.258891229	0.072850536	0.123935804	0.106732363	0.030248086	0.7916299	0.986151901	Bacteria.Firmicutes.Clostridia.Clostridiales.Lachnospiraceae.Dorea	RAP1GAP
31962	ENSG00000076864	rs10917031	0.165192904	0.112490389	0.715620918	0.96692614	0.211795692	-0.478447178	0.018603946	-0.004235783	0.150892938	0.297379983	0.050843045	0.101763331	0.115551582	0.046550078	0.955858825	0.97636764	Bacteria.Firmicutes.Clostridia.Clostridiales.Lachnospiraceae.Tyzzerella	RAP1GAP
31963	ENSG00000076864	rs10917031	0.269249883	0.184537825	0.983959163	0.871997643	0.183661978	-0.440042206	0.001850551	-0.025262525	0.164821358	0.328106907	0.091688284	0.156174132	0.254588768	0.088674256	0.982055585	0.992584463	Bacteria.Firmicutes.Bacilli.Lactobacillales.Streptococcaceae.Streptococcus	RAP1GAP
31964	ENSG00000076864	rs10917031	0.515014997	0.603031379	0.264744252	0.266919538	-0.290573861	0.437065338	0.099949652	-0.1994943	0.443874069	0.836333207	0.088847534	0.178151633	0.910069696	0.707257772	0.999135888	0.977096731	Bacteria.Firmicutes.Clostridia.Clostridiales.Ruminococcaceae	RAP1GAP
31965	ENSG00000076864	rs10917031	0.35955967	0.093100578	0.597919837	0.637770366	0.143812864	-0.636820955	-0.035248412	-0.070659511	0.155855583	0.373654601	0.06650681	0.149373679	0.298174984	0.06112134	0.57787284	0.967123414	Bacteria.Firmicutes.Clostridia.Clostridiales.Christensenellaceae	RAP1GAP
31966	ENSG00000076864	rs10917031	0.051525908	0.21354198	0.166984265	0.561701635	0.387830937	-0.696729438	0.104084277	-0.112303652	0.195517486	0.554635279	0.074473406	0.192527496	0.159012982	0.174715855	0.958034317	0.997513341	Bacteria.Firmicutes.Clostridia.Clostridiales.Lachnospiraceae.Eubacterium_xylanophilum_group	RAP1GAP
31967	ENSG00000076864	rs10917031	0.289656725	0.215153016	0.963913874	0.843694924	0.190807427	-0.427751995	-0.004142122	-0.030432593	0.178728051	0.341727794	0.091201259	0.153731778	0.289297525	0.111640848	0.997923384	0.980942336	Bacteria.Firmicutes.Bacilli.Lactobacillales	RAP1GAP
31968	ENSG00000076864	rs10917031	0.293291986	0.192863864	0.933938833	0.843523748	0.177246418	-0.433452673	0.007655155	-0.030991912	0.167292008	0.329421918	0.091995986	0.156383648	0.281055252	0.092339495	0.994136952	0.993469508	Bacteria.Firmicutes.Bacilli.Lactobacillales.Streptococcaceae	RAP1GAP
31969	ENSG00000076864	rs10917031	0.079387666	0.029903555	0.270677166	0.278904884	0.300093666	-0.635110293	0.118568256	-0.214730597	0.168384157	0.286069741	0.106725701	0.196656552	0.113863677	0.022567673	0.999005033	0.90301175	Bacteria.Actinobacteria.Coriobacteriia.Coriobacteriales	RAP1GAP
31970	ENSG00000076864	rs10917031	0.228278149	0.814160562	0.649865859	0.247379315	0.267161142	-0.099425788	0.03356567	0.178485238	0.219654993	0.421262988	0.073598993	0.152912742	0.343264025	0.389351962	0.997594253	0.968019235	Bacteria.Firmicutes.Erysipelotrichia.Erysipelotrichales.Erysipelotrichaceae.Faecalitalea	RAP1GAP
31971	ENSG00000076928	rs34770406	0.579750912	0.621667769	0.749176891	0.621127527	-0.257858458	0.124652816	-0.051931258	0.043671299	0.463321826	0.251388621	0.161737314	0.087935801	0.228634198	0.156931627	0.798511219	0.993577312	Bacteria.Proteobacteria.Betaproteobacteria.Burkholderiales.Alcaligenaceae.Sutterella	ARHGEF1
31972	ENSG00000076928	rs34770406	0.453027305	0.405150079	0.552437647	0.440051791	-0.66094886	0.386367311	-0.183912931	0.12517999	0.875528804	0.461106635	0.307950197	0.161133144	0.388848774	0.231331185	0.994527911	0.925873833	Bacteria.Proteobacteria.Gammaproteobacteria.Enterobacteriales.Enterobacteriaceae.Citrobacter	ARHGEF1
31973	ENSG00000076928	rs34770406	0.39091563	0.468258366	0.359641359	0.444382858	3.130999196	-1.363679646	-0.536485333	0.231326129	3.624999938	1.869089014	0.581509485	0.300618023	0.999435429	0.980310273	0.999968393	0.999515331	Bacteria.Firmicutes	ARHGEF1
31974	ENSG00000076928	rs34770406	0.397695158	0.405261189	0.244361677	0.199714733	-0.402864124	0.219730194	-0.40334462	0.236778912	0.473200759	0.262297423	0.343331251	0.18276408	0.264194674	0.133263971	0.999672451	0.998587032	Bacteria.Firmicutes.Clostridia.Clostridiales.Ruminococcaceae.Butyricicoccus	ARHGEF1
31975	ENSG00000076928	rs34770406	0.50003578	0.558013926	0.173353806	0.142682912	-0.31069101	0.145972958	0.304416632	-0.176756651	0.458093553	0.247902	0.221133654	0.119120605	0.211375864	0.131017368	0.998525812	0.997174658	Bacteria.Proteobacteria.Deltaproteobacteria.Desulfovibrionales.Desulfovibrionaceae	ARHGEF1
31976	ENSG00000076928	rs34770406	0.480851802	0.505245852	0.57331145	0.520306934	-0.355809835	0.18874037	-0.103405297	0.065174107	0.501838253	0.281711805	0.182679944	0.100828872	0.324387432	0.25809534	0.717498996	0.892667891	Bacteria.Firmicutes.Clostridia.Clostridiales.Lachnospiraceae.Lachnospiraceae_UCG_010	ARHGEF1
31977	ENSG00000076928	rs34770406	0.49318764	0.584539285	0.388580192	0.30056934	-0.365758392	0.155387051	0.206248568	-0.135069744	0.530745808	0.28277435	0.23760974	0.129435654	0.195156706	0.157906209	0.984086407	0.997201293	Bacteria.Firmicutes.Clostridia.Clostridiales.Lachnospiraceae.Coprococcus_1	ARHGEF1
31978	ENSG00000076928	rs34770406	0.63528415	0.642422329	0.776705897	0.744712702	-0.470025503	0.240802353	-0.11617476	0.069366762	0.986318875	0.516197051	0.407922788	0.212125675	0.553911066	0.340064426	0.998832683	0.995738724	Bacteria.Firmicutes.Clostridia.Clostridiales.Ruminococcaceae.Eubacterium_coprostanoligenes_group	ARHGEF1
31979	ENSG00000076928	rs34770406	0.503726744	0.584056524	0.62609862	0.667848722	-0.489736522	0.217872218	-0.184365042	0.086203972	0.728365654	0.395975146	0.376599017	0.199979946	0.45621149	0.251365779	0.846328697	0.983651864	Bacteria.Firmicutes.Clostridia.Clostridiales.Lachnospiraceae.Lachnospiraceae_ND3007_group	ARHGEF1
31980	ENSG00000076928	rs34770406	0.387080402	0.390399479	0.192824309	0.228725431	0.729965249	-0.378443649	-0.442730461	0.218102975	0.838291434	0.437673736	0.336442693	0.179494664	0.282019435	0.191920125	0.885681113	0.875681451	Bacteria.Firmicutes.Clostridia.Clostridiales.Lachnospiraceae.Blautia	ARHGEF1
31981	ENSG00000076928	rs34770406	0.884506788	0.889541147	0.381876612	0.496614551	-0.074463808	0.040378366	0.175664107	-0.077306822	0.510620155	0.28959507	0.199523532	0.113076475	0.539305711	0.316433727	0.996596763	0.999791394	Bacteria.Firmicutes.Clostridia.Clostridiales.Ruminococcaceae.Ruminococcaceae_UCG_005	ARHGEF1
31982	ENSG00000076928	rs34770406	0.111108534	0.176075801	0.103140357	0.159967776	-1.15913019	0.524034236	-0.469515853	0.214556383	0.717632691	0.38311352	0.284027666	0.150942462	0.173767673	0.113205711	0.77486734	0.940377436	Bacteria.Firmicutes.Erysipelotrichia.Erysipelotrichales.Erysipelotrichaceae.Clostridium_innocuum_group	ARHGEF1
31983	ENSG00000076928	rs34770406	0.296387599	0.280903113	0.353790016	0.297284876	-0.858750896	0.472609894	-0.277703282	0.164889032	0.815779703	0.434648582	0.297345094	0.156931812	0.341118501	0.206359145	0.998896274	0.99087052	Bacteria.Proteobacteria.Deltaproteobacteria.Desulfovibrionales.Desulfovibrionaceae.Desulfovibrio	ARHGEF1
31984	ENSG00000076928	rs34770406	0.234924739	0.295783415	0.1017574	0.129807343	-0.603482943	0.28401087	-0.481622549	0.240042032	0.503369666	0.269459049	0.290156225	0.156449716	0.140462282	0.088206313	0.88760533	0.997132292	Bacteria.Firmicutes.Bacilli.Bacillales	ARHGEF1
31985	ENSG00000076928	rs34770406	0.524729873	0.512893764	0.21032478	0.22645576	0.450224675	-0.249534668	0.436380855	-0.222696844	0.703999929	0.37926081	0.344916888	0.182372685	0.436910489	0.307095391	0.752868937	0.794192827	Bacteria.Firmicutes.Clostridia.Clostridiales.Ruminococcaceae.Ruminiclostridium_9	ARHGEF1
31986	ENSG00000076928	rs34770406	0.277950663	0.38261773	0.298228716	0.396550676	-0.682799891	0.291713408	0.294261696	-0.125777925	0.624076536	0.331854537	0.280613482	0.147377949	0.260890756	0.171326061	0.880907313	0.997216401	Bacteria.Firmicutes.Clostridia.Clostridiales.Ruminococcaceae.Subdoligranulum	ARHGEF1
31987	ENSG00000076928	rs34770406	0.668741466	0.661892951	0.711924882	0.695607047	-1.479194732	0.767683739	0.221103457	-0.119181553	3.441354204	1.747470503	0.596141566	0.303262617	0.959460813	0.664292103	0.997675757	0.944715108	Bacteria.Bacteroidetes	ARHGEF1
31988	ENSG00000076928	rs34770406	0.629670198	0.714266829	0.278382881	0.299080789	-0.22253972	0.092025728	-0.258496242	0.135444689	0.459332385	0.250251264	0.236479115	0.129392477	0.318488345	0.174174329	0.977260763	0.934629707	Bacteria.Firmicutes.Negativicutes.Selenomonadales.Veillonellaceae.Veillonella	ARHGEF1
31989	ENSG00000076928	rs34770406	0.437653868	0.645157653	0.517186758	0.830302325	-0.429931685	0.138635076	0.128799352	-0.023519985	0.550508166	0.299651857	0.197775242	0.109304816	0.292780522	0.225321018	0.724363479	0.994680072	Bacteria.Proteobacteria.Betaproteobacteria.Burkholderiales	ARHGEF1
31990	ENSG00000076928	rs34770406	0.211774684	0.259062472	0.161709807	0.185218859	-0.714459251	0.341171419	-0.448672987	0.224573254	0.566529382	0.299649614	0.316982271	0.167711033	0.135656913	0.07959599	0.894649604	0.976365631	Bacteria.Actinobacteria.Actinobacteria.Bifidobacteriales.Bifidobacteriaceae	ARHGEF1
31991	ENSG00000076928	rs34770406	0.404337511	0.424156344	0.49001207	0.480881406	-0.774889395	0.395352661	-0.222991592	0.122954285	0.923178229	0.491549447	0.321207233	0.173427875	0.557540096	0.396219669	0.820344052	0.919903939	Bacteria.Firmicutes.Clostridia.Clostridiales.Ruminococcaceae.Anaerotruncus	ARHGEF1
31992	ENSG00000076928	rs34770406	0.616538439	0.659487423	0.190633844	0.256143059	-0.233836987	0.115743197	-0.47132394	0.221721124	0.464718131	0.26147704	0.356386668	0.193534087	0.306526465	0.193180223	0.695437109	0.916630883	Bacteria.Actinobacteria	ARHGEF1
31993	ENSG00000076928	rs34770406	0.98777735	0.983160685	0.566085257	0.654370036	-0.009241319	0.006858358	0.158263077	-0.065332278	0.600925997	0.323692402	0.274394232	0.145255906	0.414420613	0.306091229	0.906792609	0.998819627	Bacteria.Firmicutes.Clostridia.Clostridiales.Ruminococcaceae.Ruminococcaceae_UCG_003	ARHGEF1
31994	ENSG00000076928	rs34770406	0.6316508	0.657432441	0.898663429	0.981377348	-0.230456679	0.117172017	0.035019185	-0.003403043	0.478443106	0.263007211	0.273911139	0.14522965	0.34705029	0.212592859	0.972464921	0.920061064	Bacteria.Proteobacteria.Gammaproteobacteria.Pseudomonadales.Pseudomonadaceae.Pseudomonas	ARHGEF1
31995	ENSG00000076928	rs34770406	0.848513422	0.838296372	0.158670785	0.248135766	-0.091579697	0.055094626	0.317262428	-0.143298893	0.477528039	0.26889527	0.222493529	0.122966317	0.483214066	0.300208859	0.433390126	0.884425981	Bacteria.Firmicutes.Clostridia.Clostridiales.Christensenellaceae.Christensenellaceae_R_7_group	ARHGEF1
31996	ENSG00000076928	rs34770406	0.497377499	0.553047577	0.17123886	0.139478054	-0.312551831	0.147825243	0.305895494	-0.178459599	0.457982909	0.247905199	0.221099498	0.119286427	0.211000195	0.138078004	0.997604342	0.996621608	Bacteria.Proteobacteria.Deltaproteobacteria	ARHGEF1
31997	ENSG00000076928	rs34770406	0.668791959	0.66199366	0.711982305	0.695719739	-1.478956969	0.767440408	0.221057717	-0.119135414	3.4413596	1.747472403	0.596142754	0.303263532	0.959504824	0.666832275	0.997187614	0.941674949	Bacteria.Bacteroidetes.Bacteroidia.Bacteroidales	ARHGEF1
31998	ENSG00000076928	rs34770406	0.56471515	0.627008469	0.677614571	0.627575441	-0.328588186	0.146717601	-0.097962542	0.061014762	0.567692285	0.300490412	0.234583661	0.125169851	0.226764153	0.162867177	0.892291918	0.909375003	Bacteria.Fusobacteria.Fusobacteriia.Fusobacteriales	ARHGEF1
31999	ENSG00000076928	rs34770406	0.616909614	0.699973828	0.848961703	0.860149682	-0.238853986	0.101197036	0.046425315	-0.022426011	0.475190026	0.261448355	0.24280504	0.12678387	0.337498189	0.199787186	0.999492402	0.999741582	Bacteria.Proteobacteria.Gammaproteobacteria.Enterobacteriales.Enterobacteriaceae.Escherichia_Shigella	ARHGEF1
32000	ENSG00000076928	rs34770406	0.715218069	0.789115169	0.789221425	0.802417312	-0.181949953	0.074313349	-0.086170444	0.043297671	0.496518011	0.276705486	0.321021085	0.17233249	0.437740249	0.254669068	0.976314705	0.992138106	Bacteria.Firmicutes.Bacilli.Lactobacillales.Streptococcaceae.Streptococcus	ARHGEF1
32001	ENSG00000076928	rs34770406	0.734977498	0.792300757	0.649373161	0.716887404	-0.162276818	0.06808224	0.076370322	-0.033428409	0.477331005	0.257487583	0.167203606	0.091784719	0.287993884	0.205201301	0.919452611	0.896668897	Bacteria.Proteobacteria.Betaproteobacteria.Burkholderiales.Alcaligenaceae.Parasutterella	ARHGEF1
32002	ENSG00000076928	rs34770406	0.760982056	0.835686114	0.972602624	0.977487547	-0.262546685	0.093924246	-0.011000534	-0.004783724	0.859475888	0.451020062	0.319070915	0.168870599	0.567368526	0.412884926	0.999314738	0.999729848	Bacteria.Actinobacteria.Actinobacteria.Micrococcales	ARHGEF1
32003	ENSG00000076928	rs34770406	0.753877385	0.74224349	0.658298668	0.6619757	0.603735897	-0.323275316	-0.173220804	0.087827114	1.917481335	0.978763701	0.389870101	0.199972205	0.637785843	0.4768456	0.975047561	0.917365322	Bacteria.Firmicutes.Clostridia.Clostridiales.Ruminococcaceae.Faecalibacterium	ARHGEF1
32004	ENSG00000076928	rs34770406	0.918929448	0.95282346	0.196866586	0.259240279	-0.049352622	0.015932408	0.232169535	-0.111928934	0.483003309	0.268266174	0.178057772	0.098343841	0.43518631	0.319269114	0.947613107	0.99789802	Bacteria.Verrucomicrobia	ARHGEF1
32005	ENSG00000076928	rs34770406	0.906221378	0.931904787	0.204375761	0.274176814	-0.057209047	0.023113978	0.228095049	-0.108283282	0.48373074	0.269455696	0.177913022	0.098188667	0.412518775	0.313922028	0.959024967	0.998439902	Bacteria.Verrucomicrobia.Verrucomicrobiae.Verrucomicrobiales.Verrucomicrobiaceae.Akkermansia	ARHGEF1
32006	ENSG00000076928	rs34770406	0.298656178	0.355861842	0.297642582	0.313474702	-0.63619608	0.316336644	-0.265802719	0.139707219	0.607230003	0.340182258	0.253164564	0.137529545	0.324558338	0.245088071	0.999878354	0.969683636	Bacteria.Bacteroidetes.Bacteroidia.Bacteroidales.Porphyromonadaceae.Barnesiella	ARHGEF1
32007	ENSG00000076928	rs34770406	0.692501089	0.730391972	0.380142157	0.526649036	0.266091535	-0.122799742	-0.193438087	0.076170464	0.669871878	0.354819082	0.218908151	0.119660136	0.437363562	0.280183906	0.491158379	0.956911709	Bacteria.Firmicutes.Clostridia.Clostridiales.Lachnospiraceae.Anaerostipes	ARHGEF1
32008	ENSG00000076928	rs34770406	0.509973879	0.49766852	0.626664492	0.538579805	-0.46980003	0.255722793	-0.132393858	0.088625026	0.709099686	0.374965773	0.270883176	0.143351329	0.377926728	0.248466435	0.860407694	0.992480232	Bacteria.Firmicutes.Clostridia.Clostridiales.Ruminococcaceae.Ruminococcus_2	ARHGEF1
32009	ENSG00000076928	rs34770406	0.856425522	0.991727735	0.816641441	0.707260584	-0.116278673	0.003631463	0.074925014	-0.066602786	0.640137591	0.348914453	0.321830731	0.176575882	0.524483902	0.362503976	0.998820086	0.961415255	Bacteria.Firmicutes.Clostridia.Clostridiales.Family_XIII	ARHGEF1
32010	ENSG00000076928	rs34770406	0.252825389	0.307769354	0.105700313	0.124990895	-0.577028903	0.275806156	-0.310187099	0.159576931	0.500131256	0.268299064	0.189063241	0.102674175	0.128140431	0.096550355	0.968802863	0.929290029	Bacteria.Bacteroidetes.Bacteroidia.Bacteroidales.Prevotellaceae	ARHGEF1
32011	ENSG00000076928	rs34770406	0.972583107	0.951247633	0.7185299	0.689854544	-0.025007143	-0.024066293	0.113731447	-0.068893814	0.7248166	0.392108697	0.314179506	0.171874787	0.628541376	0.400527324	0.99792254	0.986607256	Bacteria.Firmicutes.Clostridia.Clostridiales.Family_XIII.Family_XIII_AD3011_group	ARHGEF1
32012	ENSG00000076928	rs34770406	0.822095084	0.996730273	0.662523824	0.421883664	-0.127874919	0.001249758	0.09257189	-0.094705353	0.56641532	0.303796529	0.211141038	0.117170469	0.385884344	0.185845838	0.629273104	0.922857939	Bacteria.Firmicutes.Clostridia.Clostridiales.Peptostreptococcaceae.Intestinibacter	ARHGEF1
32013	ENSG00000076928	rs34770406	0.201362532	0.159721197	0.079714096	0.060211304	1.217827658	-0.704177754	-0.677542285	0.384812873	0.94350372	0.495098858	0.380595292	0.201202125	0.249310997	0.127062012	0.99759175	0.986746924	Bacteria.Firmicutes.Clostridia.Clostridiales.Lachnospiraceae.Lachnospiraceae_UCG_008	ARHGEF1
32014	ENSG00000076928	rs34770406	0.293654012	0.34864683	0.073500914	0.11670175	-0.49599826	0.241627361	-0.571343278	0.273013891	0.468496525	0.255951252	0.314078328	0.171713774	0.145275162	0.100381506	0.590263905	0.869278304	Bacteria.Actinobacteria.Actinobacteria	ARHGEF1
32015	ENSG00000076928	rs34770406	0.874718422	0.817028388	0.282353669	0.279471314	0.085774893	-0.067273154	-0.322811388	0.173079084	0.541881782	0.289585564	0.297786719	0.158699443	0.293290451	0.199243562	0.997117901	0.9453081	Bacteria.Firmicutes.Clostridia.Clostridiales.Lachnospiraceae.Eubacterium_hallii_group	ARHGEF1
32016	ENSG00000076928	rs34770406	0.216884764	0.257472235	0.220719637	0.24966622	-0.818398197	0.396768305	-0.357300939	0.181937149	0.656311824	0.34730659	0.288959976	0.156633156	0.177562553	0.09887648	0.991744893	0.857301567	Bacteria.Firmicutes.Bacilli.Lactobacillales.Carnobacteriaceae	ARHGEF1
32017	ENSG00000076928	rs34770406	0.550988251	0.577857529	0.768327405	0.614502747	-0.280107287	0.141822823	0.072184491	-0.064800709	0.467310943	0.253557579	0.244033192	0.128040804	0.216195894	0.167831378	0.920570146	0.991757037	Bacteria.Proteobacteria.Gammaproteobacteria.Pasteurellales.Pasteurellaceae.Haemophilus	ARHGEF1
32018	ENSG00000076928	rs34770406	0.475291059	0.502723313	0.560935722	0.58634539	-1.151264619	0.548637822	-0.288002128	0.137655172	1.603290293	0.814044909	0.492768319	0.251717807	0.370366872	0.226342116	0.999858829	0.956063519	Bacteria.Proteobacteria.Betaproteobacteria.Neisseriales.Neisseriaceae.Eikenella	ARHGEF1
32019	ENSG00000076928	rs34770406	0.226462639	0.275153985	0.196232176	0.227228368	-0.706955852	0.336508305	-0.404810316	0.200059561	0.578954629	0.305765271	0.310015697	0.164110176	0.147277403	0.076883445	0.830099246	0.963343013	Bacteria.Actinobacteria.Actinobacteria.Bifidobacteriales.Bifidobacteriaceae.Bifidobacterium	ARHGEF1
32020	ENSG00000076928	rs34770406	0.341505296	0.400675932	0.327182005	0.383626992	-0.501142664	0.235399089	-0.188016841	0.090270142	0.522996357	0.278261062	0.190445449	0.102911115	0.170696866	0.108097474	0.722060872	0.826426538	Bacteria.Firmicutes.Negativicutes.Selenomonadales.Veillonellaceae.Dialister	ARHGEF1
32021	ENSG00000076928	rs34770406	0.359834554	0.357632283	0.391161197	0.311127387	-0.60549736	0.320179903	-0.219861825	0.135432114	0.656578994	0.345593567	0.254683777	0.132670811	0.184378371	0.109964751	0.955858825	0.966245262	Bacteria.Firmicutes.Clostridia.Clostridiales.Lachnospiraceae.Tyzzerella	ARHGEF1
32022	ENSG00000076928	rs34770406	0.313380889	0.341614209	0.136624659	0.178435433	0.85367974	-0.429613066	0.505107513	-0.24520499	0.840208895	0.448449386	0.335147288	0.180258623	0.428354775	0.247991498	0.988156381	0.827952664	Bacteria.Firmicutes.Clostridia.Clostridiales.Ruminococcaceae.Ruminococcaceae_UCG_013	ARHGEF1
32023	ENSG00000076928	rs34770406	0.846098086	0.815928416	0.797904557	0.917294684	-0.12135545	0.078247888	0.072291425	-0.015532742	0.622732533	0.334777579	0.281167178	0.149000042	0.441207924	0.322461962	0.824234771	0.944114248	Bacteria.Bacteroidetes.Bacteroidia.Bacteroidales.Porphyromonadaceae.Odoribacter	ARHGEF1
32024	ENSG00000076928	rs34770406	0.893108055	0.97979472	0.138623782	0.107668324	-0.062504364	-0.006399192	0.394816022	-0.230294811	0.463339588	0.251699599	0.263324375	0.141174634	0.354474184	0.233957406	0.998043854	0.956749585	Bacteria.Firmicutes.Clostridia.Clostridiales.Ruminococcaceaencultured	ARHGEF1
32025	ENSG00000076928	rs34770406	0.906896336	0.861870667	0.80063364	0.929230338	-0.083322331	0.066791156	0.068233302	-0.012944084	0.709663129	0.382353485	0.269098217	0.145181089	0.588995547	0.39274339	0.981084248	0.998600531	Bacteria.Firmicutes.Clostridia.Clostridiales.Ruminococcaceae.Ruminiclostridium_6	ARHGEF1
32026	ENSG00000076928	rs34770406	0.858292299	0.791227804	0.276395007	0.222121933	0.10465994	-0.081550101	-0.206648878	0.125118137	0.583849052	0.306799926	0.188260089	0.101497982	0.383822965	0.251181094	0.662632006	0.802301482	Bacteria.Firmicutes.Clostridia.Clostridiales.Lachnospiraceae.Roseburia	ARHGEF1
32027	ENSG00000076928	rs34770406	0.118401806	0.111385572	0.091485788	0.066249026	-1.023131411	0.562860738	-0.358123905	0.210042186	0.646550585	0.34874995	0.209066855	0.112433017	0.184819986	0.085662883	0.763878714	0.764425371	Bacteria.Bacteroidetes.Bacteroidia.Bacteroidales.Prevotellaceae.Prevotella_9	ARHGEF1
32028	ENSG00000076928	rs34770406	0.706630563	0.774670441	0.801192724	0.822588104	-0.187999544	0.079880022	-0.081189862	0.038838835	0.497296941	0.27787693	0.321116511	0.172520999	0.459502733	0.252523473	0.990521397	0.993308085	Bacteria.Firmicutes.Bacilli.Lactobacillales.Streptococcaceae	ARHGEF1
32029	ENSG00000076928	rs34770406	0.80886178	0.87263923	0.614823226	0.642035746	-0.124660852	0.046429676	-0.156725628	0.078193219	0.513257283	0.288489235	0.309957923	0.167424305	0.495857918	0.293299425	0.986557936	0.975114706	Bacteria.Firmicutes.Bacilli.Lactobacillales	ARHGEF1
32030	ENSG00000076928	rs34770406	0.2989796	0.406836111	0.36134338	0.552018652	-0.592564303	0.251759191	-0.178349997	0.063273832	0.565966639	0.301546632	0.194008618	0.10583597	0.214004887	0.126104737	0.898716839	0.979585985	Bacteria.Firmicutes.Erysipelotrichia.Erysipelotrichales.Erysipelotrichaceae.Erysipelatoclostridium	ARHGEF1
32031	ENSG00000076928	rs34770406	0.624483896	0.724377335	0.825037328	0.852676569	-0.235659784	0.09403213	0.054225179	-0.023804065	0.479131481	0.265519571	0.244296478	0.12767346	0.386221703	0.264770259	0.997282517	0.999171204	Bacteria.Proteobacteria.Gammaproteobacteria.Enterobacteriales.Enterobacteriaceae	ARHGEF1
32032	ENSG00000076928	rs34770406	0.290433084	0.351514095	0.333395713	0.369798901	-1.420056265	0.681559702	0.364132091	-0.179364211	1.332318605	0.726301641	0.373640646	0.198605862	0.726294607	0.500902061	0.999330493	0.996754281	Bacteria.Proteobacteria	ARHGEF1
32033	ENSG00000076928	rs34770406	0.216761688	0.268756728	0.230425938	0.270199921	-0.84088227	0.396023282	-0.525132249	0.254585401	0.674160167	0.355028621	0.433772413	0.228927188	0.200110448	0.109613606	0.999739884	0.870820978	Bacteria.Actinobacteria.Coriobacteriia.Coriobacteriales.Coriobacteriaceae	ARHGEF1
32034	ENSG00000076928	rs34770406	0.384976734	0.474341803	0.500141876	0.620095983	-0.544285235	0.237910282	-0.161502862	0.064658186	0.62227861	0.330607878	0.238184553	0.129810112	0.239569841	0.177218479	0.979221309	0.998719086	Bacteria.Firmicutes.Bacilli.Bacillales.Family_XI.Gemella	ARHGEF1
32035	ENSG00000076928	rs34770406	0.450532447	0.489190182	0.143233646	0.201414745	0.50437496	-0.248370411	-0.441008825	0.207291408	0.664431626	0.357085014	0.297623174	0.160616455	0.348116392	0.286402505	0.76634727	0.769192295	Bacteria.Firmicutes.Erysipelotrichia.Erysipelotrichales.Erysipelotrichaceae	ARHGEF1
32036	ENSG00000076928	rs34770406	0.4477258	0.664406248	0.515213065	0.79852374	-0.431610986	0.134589787	0.133578373	-0.028787629	0.565053382	0.308814697	0.204147829	0.112317257	0.330740896	0.238944161	0.781072054	0.996359602	Bacteria.Proteobacteria.Betaproteobacteria	ARHGEF1
32037	ENSG00000076928	rs34770406	0.379251026	0.451608203	0.09505695	0.105510721	-0.412648622	0.190066335	0.343490782	-0.178285776	0.466104539	0.250979728	0.202771941	0.108607307	0.161541034	0.117468942	0.888487289	0.771788668	Bacteria.Bacteroidetes.Bacteroidia.Bacteroidales.Rikenellaceae.Alistipes	ARHGEF1
32038	ENSG00000076928	rs34770406	0.74088357	0.83473566	0.446596017	0.417823984	-0.155265268	0.053182559	0.168688437	-0.096232247	0.46752802	0.253889762	0.220291374	0.118019149	0.272051089	0.205826627	0.99935717	0.960853802	Bacteria.Firmicutes.Erysipelotrichia.Erysipelotrichales.Erysipelotrichaceae.Erysipelotrichaceae_UCG_003	ARHGEF1
32039	ENSG00000076928	rs34770406	0.625654537	0.703924244	0.182738705	0.141597569	-0.222428732	0.093662716	0.279809776	-0.167664514	0.453766159	0.245379019	0.207767077	0.112680952	0.265013899	0.181716547	0.995339941	0.95316496	Bacteria.Proteobacteria.Deltaproteobacteria.Desulfovibrionales.Desulfovibrionaceae.Bilophila	ARHGEF1
32040	ENSG00000076928	rs34770406	0.681034314	0.623269847	0.208272145	0.371298527	-0.18852847	0.124194468	0.263934236	-0.10022376	0.456589209	0.251622158	0.207665028	0.11132599	0.301704006	0.205630744	0.597125753	0.975394521	Bacteria.Firmicutes.Negativicutes.Selenomonadales.Acidaminococcaceae.Phascolarctobacterium	ARHGEF1
32041	ENSG00000076928	rs34770406	0.535370774	0.60213467	0.681740955	0.708645451	-0.309754577	0.140300347	0.114259869	-0.054615289	0.497084017	0.267803345	0.277372216	0.145517109	0.225330949	0.159204236	0.922176117	0.96508845	Bacteria.Firmicutes.Clostridia.Clostridiales.Ruminococcaceae.Ruminococcaceae_UCG_002	ARHGEF1
32042	ENSG00000076928	rs34770406	0.879440436	0.833669841	0.569502244	0.571299385	0.114507877	-0.084943782	-0.133017041	0.07116048	0.751972698	0.402878054	0.232672457	0.125056587	0.616040229	0.365598648	0.9994853	0.999502343	Bacteria.Firmicutes.Clostridia.Clostridiales.Lachnospiraceae.Ruminococcus_gnavus_group	ARHGEF1
32043	ENSG00000076928	rs34770406	0.927856267	0.975046343	0.553118472	0.670691468	0.060394756	-0.01133547	0.1677257	-0.06518884	0.6644519	0.360996202	0.28132895	0.152618265	0.647752659	0.468470248	0.948905015	0.966332496	Bacteria.Firmicutes.Clostridia.Clostridiales.Ruminococcaceae.Ruminococcaceae_NK4A214_group	ARHGEF1
32044	ENSG00000076928	rs34770406	0.603285325	0.684458726	0.799856245	0.81288986	-0.253177324	0.111597701	-0.05663216	0.029385331	0.484800182	0.273380867	0.222459009	0.123642737	0.34598696	0.210926808	0.855631344	0.983121182	Bacteria.Firmicutes.Clostridia.Clostridiales.Lachnospiraceae.Eubacterium_eligens_group	ARHGEF1
32045	ENSG00000076928	rs34770406	0.908751211	0.940051535	0.431245109	0.698354912	-0.054838662	0.019353042	-0.170560418	0.046099337	0.476603705	0.25634343	0.215355697	0.118427605	0.297104808	0.229564828	0.712361737	0.979583885	Bacteria.Firmicutes.Clostridia.Clostridiales.Lachnospiraceae.Dorea	ARHGEF1
32046	ENSG00000076928	rs34770406	0.369937068	0.441718034	0.091224998	0.10189121	-0.421446848	0.19450195	0.344213615	-0.178627809	0.466793969	0.25128406	0.200780949	0.107658278	0.158103644	0.113098922	0.882590235	0.779835605	Bacteria.Bacteroidetes.Bacteroidia.Bacteroidales.Rikenellaceae	ARHGEF1
32047	ENSG00000076928	rs34770406	0.502029434	0.58706004	0.044715207	0.04122449	-0.303493121	0.13274709	0.348326854	-0.195573282	0.449576805	0.243207973	0.170172951	0.093906937	0.188945823	0.16411835	0.998277807	0.999325446	Bacteria.Bacteroidetes.Bacteroidia.Bacteroidales.Porphyromonadaceae.Parabacteroides	ARHGEF1
32048	ENSG00000076928	rs34770406	0.56291444	0.622528346	0.694089371	0.657100791	-0.333147374	0.149899248	-0.092776191	0.055864948	0.572909915	0.303052666	0.23483856	0.12526609	0.230089966	0.15921706	0.899032068	0.913223836	Bacteria.Fusobacteria.Fusobacteriia.Fusobacteriales.Fusobacteriaceae.Fusobacterium	ARHGEF1
32049	ENSG00000076928	rs34770406	0.435167174	0.493677948	0.55232832	0.634708039	-0.926543717	0.421746555	-0.222377135	0.092780774	1.179953404	0.612686461	0.372253287	0.19436285	0.318637652	0.178262193	0.982255696	0.99999132	Bacteria.Firmicutes.Clostridia.Clostridiales.Clostridiaceae_1	ARHGEF1
32050	ENSG00000076928	rs34770406	0.524218879	0.597285282	0.479437224	0.509932647	-0.302864647	0.135429913	-0.171821333	0.087107251	0.472993427	0.255086448	0.241556258	0.131463775	0.219871367	0.168325052	0.999670759	0.996530704	Bacteria.Firmicutes.Clostridia.Clostridiales.Ruminococcaceae.Flavonifractor	ARHGEF1
32051	ENSG00000076928	rs34770406	0.418553428	0.484422711	0.385165274	0.460238604	2.845506459	-1.263532696	-0.495525529	0.217111849	3.495227935	1.796751724	0.566757991	0.292262041	0.997454612	0.849792241	0.997650199	0.999159905	Bacteria.Firmicutes.Clostridia.Clostridiales	ARHGEF1
32052	ENSG00000076928	rs34770406	0.480062046	0.548877128	0.617926951	0.660631639	-0.464475472	0.20816588	-0.229048974	0.105935635	0.65391927	0.345451111	0.457005544	0.240183028	0.315002479	0.179719611	0.999005033	0.931316383	Bacteria.Actinobacteria.Coriobacteriia.Coriobacteriales	ARHGEF1
32053	ENSG00000076928	rs34770406	0.823159008	0.989308677	0.851408854	0.703252856	-0.138880448	0.004552619	0.042296869	-0.047373508	0.618929013	0.338443596	0.224901397	0.123814781	0.50378212	0.411262243	0.770361295	0.998431627	Bacteria.Firmicutes.Clostridia.Clostridiales.Ruminococcaceae.Ruminococcus_1	ARHGEF1
32054	ENSG00000076928	rs34770406	0.101859436	0.194563438	0.085947406	0.173786719	-1.138515018	0.486013438	-0.469416224	0.199866634	0.686113535	0.37079781	0.269214076	0.145334976	0.164654306	0.122153737	0.623942765	0.996502544	Bacteria.Firmicutes.Clostridia.Clostridiales.Family_XI	ARHGEF1
32055	ENSG00000076928	rs34770406	0.926624483	0.93830107	0.655084312	0.715835123	0.072254178	-0.031958545	0.164760997	-0.070844658	0.7815446	0.411278069	0.367132381	0.193765318	0.629778047	0.424915787	0.99991226	0.996396152	Bacteria.Actinobacteria.Coriobacteriia.Coriobacteriales.Coriobacteriaceae.Collinsella	ARHGEF1
32056	ENSG00000076928	rs34770406	0.365191107	0.501790394	0.43750135	0.6773651	-0.498652182	0.198139292	0.153157258	-0.044399479	0.54682773	0.293347262	0.196045408	0.106232918	0.227963643	0.18187426	0.725331874	0.935568656	Bacteria.Proteobacteria.Betaproteobacteria.Burkholderiales.Alcaligenaceae	ARHGEF1
32057	ENSG00000076928	rs34770406	0.313439819	0.313816255	0.356858572	0.335650154	-1.524554175	0.77926053	-0.463592609	0.248411172	1.500681285	0.767659775	0.499579535	0.256098238	0.313102138	0.203446294	0.997329664	0.92426646	Bacteria.Firmicutes.Negativicutes.Selenomonadales.Veillonellaceae.Megasphaera	ARHGEF1
32058	ENSG00000076928	rs34770406	0.805608944	0.961535916	0.619945755	0.375286774	-0.12576916	0.013263602	0.120761307	-0.1181427	0.508978956	0.273970384	0.242340483	0.132336371	0.359321517	0.20614491	0.66603495	0.831446303	Bacteria.Firmicutes.Clostridia.Clostridiales.Peptostreptococcaceae	ARHGEF1
32059	ENSG00000076928	rs34770406	0.846442109	0.867163782	0.630289655	0.68155489	-0.105156671	0.049657664	-0.134466817	0.060021696	0.540833444	0.295713581	0.278049472	0.145615828	0.438886007	0.262467818	0.717154934	0.957200664	Bacteria.Firmicutes.Clostridia.Clostridiales.Lachnospiraceae.Lachnoclostridium	ARHGEF1
32060	ENSG00000076928	rs34770406	0.467392445	0.536542014	0.211293331	0.225507084	-0.340615627	0.156398452	0.367477834	-0.19459388	0.465944069	0.251707226	0.291080349	0.159029307	0.194771478	0.125756083	0.999276643	0.988728768	Bacteria.Firmicutes.Clostridia.Clostridiales.Ruminococcaceae.Ruminiclostridium_5	ARHGEF1
32061	ENSG00000076928	rs34770406	0.321661011	0.288900317	0.24811383	0.223723872	1.882727244	-1.034258929	-0.549498212	0.297830858	1.885246712	0.967251915	0.471508212	0.242453109	0.657042883	0.317964354	0.998803525	0.997226571	Bacteria.Firmicutes.Clostridia.Clostridiales.Lachnospiraceae.Eubacterium_rectale_group	ARHGEF1
32062	ENSG00000076928	rs34770406	0.948945484	0.860939893	0.811158513	0.753375387	0.083643321	-0.119944249	-0.137590819	0.093726023	1.301257642	0.681990564	0.573521014	0.29704969	0.755265251	0.551518093	0.93694082	0.93080513	Bacteria.Firmicutes.Negativicutes.Selenomonadales	ARHGEF1
32063	ENSG00000076928	rs34770406	0.890231452	0.883949497	0.829056673	0.832751466	0.408176724	-0.21862733	-0.113591582	0.056374724	2.945989079	1.491940171	0.523988249	0.265887932	0.948692285	0.719888345	0.999973618	0.995427078	Bacteria.Bacteroidetes.Bacteroidia.Bacteroidales.Bacteroidaceae.Bacteroides	ARHGEF1
32064	ENSG00000076928	rs34770406	0.144666257	0.163380353	0.093269697	0.077485386	-0.919614896	0.460860123	0.502047314	-0.27683498	0.622878473	0.326908998	0.294731792	0.154322936	0.101386022	0.060400571	0.999694213	0.838395668	Bacteria.Firmicutes.Clostridia.Clostridiales.Lachnospiraceaencultured	ARHGEF1
32065	ENSG00000076928	rs34770406	0.150487424	0.157981894	0.162613776	0.151400517	-1.226085338	0.639450279	-0.567695877	0.30749119	0.842682123	0.447687971	0.401948172	0.21181756	0.292168363	0.1533932	0.998891856	0.999590371	Bacteria.Firmicutes.Bacilli.Bacillales.Staphylococcaceae.Staphylococcus	ARHGEF1
32066	ENSG00000076928	rs34770406	0.594817132	0.670519822	0.581110461	0.602901186	-0.249235252	0.108781112	-0.135777107	0.068247627	0.466293373	0.254534092	0.24484507	0.130546198	0.254169115	0.140839982	0.563764679	0.978878251	Bacteria.Firmicutes.Clostridia.Clostridiales.Lachnospiraceae.Lachnospira	ARHGEF1
32067	ENSG00000076928	rs34770406	0.450682287	0.489438921	0.143969917	0.202301703	0.504988401	-0.248613211	-0.439951681	0.206756802	0.665460856	0.357639587	0.297465215	0.160521592	0.349147474	0.29090843	0.778495902	0.768606268	Bacteria.Firmicutes.Erysipelotrichia.Erysipelotrichales	ARHGEF1
32068	ENSG00000076928	rs34770406	0.268905322	0.30955994	0.232711978	0.280424798	3.037477914	-1.443730579	-0.597814796	0.280534811	2.723904368	1.409683772	0.496261989	0.257742752	0.954184916	0.682369478	0.999826541	0.999832315	Bacteria.Firmicutes.Clostridia.Clostridiales.Lachnospiraceae	ARHGEF1
32069	ENSG00000076928	rs34770406	0.257453673	0.320417485	0.107757397	0.196188273	-0.543792999	0.255798303	0.294207192	-0.1271499	0.475984219	0.255478227	0.180400576	0.097365469	0.145031056	0.077673543	0.604066116	0.903004347	Bacteria.Firmicutes.Clostridia.Clostridiales.Lachnospiraceae.Lachnospiraceae_NK4A136_group	ARHGEF1
32070	ENSG00000076928	rs34770406	0.663009623	0.715691408	0.759220377	0.809184751	-0.205561292	0.093466098	0.092061184	-0.038315885	0.469572518	0.255501388	0.299096358	0.158027678	0.243148782	0.144376672	0.990263512	0.941010106	Bacteria.Proteobacteria.Gammaproteobacteria.Pseudomonadales	ARHGEF1
32071	ENSG00000076928	rs34770406	0.660757936	0.68454482	0.847505778	0.829333652	-0.366859675	0.182299808	0.063360378	-0.036889146	0.832095026	0.446708785	0.328172251	0.17044707	0.581630785	0.325558897	0.996566686	0.997858307	Bacteria.Proteobacteria.Gammaproteobacteria	ARHGEF1
32072	ENSG00000076928	rs34770406	0.655245734	0.715908811	0.800670134	0.878514805	-0.593705389	0.250194779	-0.105274985	0.033179234	1.32360067	0.68448675	0.415260741	0.216214589	0.420635683	0.262736988	0.99714486	0.996602117	Bacteria.Firmicutes.Clostridia.Clostridiales.Clostridiaceae_1.Clostridium_sensu_stricto_1	ARHGEF1
32073	ENSG00000076928	rs34770406	0.847618851	0.83680532	0.159192137	0.249267054	-0.092100345	0.055573242	0.316786558	-0.142882193	0.477388097	0.268717391	0.222442212	0.122905264	0.481294216	0.294231184	0.432343436	0.889187317	Bacteria.Firmicutes.Clostridia.Clostridiales.Christensenellaceae	ARHGEF1
32074	ENSG00000076928	rs34770406	0.968343466	0.959825432	0.508020307	0.584100958	-0.023185461	0.016509888	-0.194003727	0.086620599	0.581976559	0.326493675	0.291470808	0.157448561	0.578475087	0.349914458	0.820770165	0.902660525	Bacteria.Firmicutes.Negativicutes.Selenomonadales.Veillonellaceae	ARHGEF1
32075	ENSG00000076928	rs34770406	0.22519285	0.271387697	0.236340829	0.275193294	-0.803850781	0.385541732	-0.344510577	0.171312837	0.6564866	0.347553742	0.288238516	0.155674747	0.175528535	0.1065793	0.945687051	0.843195115	Bacteria.Firmicutes.Bacilli.Lactobacillales.Carnobacteriaceae.Granulicatella	ARHGEF1
32076	ENSG00000076928	rs34770406	0.368802904	0.404793813	0.109047366	0.095689168	-0.423309145	0.213410339	0.275104144	-0.159632719	0.467740221	0.254498549	0.169316926	0.094419484	0.192480786	0.101948342	0.902579082	0.97562022	Bacteria.Bacteroidetes.Bacteroidia.Bacteroidales.Porphyromonadaceae	ARHGEF1
32077	ENSG00000076928	rs34770406	0.537417937	0.555297357	0.751899632	0.584891991	-0.28960217	0.150411396	0.076894346	-0.069832426	0.467091736	0.253682478	0.242204807	0.127201175	0.202212424	0.161241402	0.934026774	0.987424055	Bacteria.Proteobacteria.Gammaproteobacteria.Pasteurellales.Pasteurellaceae	ARHGEF1
32078	ENSG00000076928	rs34770406	0.610570793	0.700266432	0.950125128	0.873944576	-0.342873675	0.135404489	0.021343231	0.028444755	0.670022101	0.350184598	0.339905693	0.17858678	0.257973915	0.203842552	0.927999117	0.959350002	Bacteria.Firmicutes.Clostridia.Clostridiales.Lachnospiraceae.Fusicatenibacter	ARHGEF1
32079	ENSG00000076928	rs34770406	0.71463307	0.657494032	0.936343217	0.89812705	-0.229927425	0.154084728	0.01926292	0.016757409	0.62609603	0.345928933	0.240256397	0.130378223	0.525752837	0.270292767	0.999985325	0.999758873	Bacteria.Firmicutes.Clostridia.Clostridiales.Ruminococcaceae.Ruminococcaceae_UCG_014	ARHGEF1
32080	ENSG00000076928	rs34770406	0.965483885	0.970365495	0.905451466	0.922865676	0.125630872	-0.055235074	-0.066179437	0.027745571	2.892048401	1.48110147	0.555001421	0.285444604	0.936826685	0.794068698	0.999135888	0.99931625	Bacteria.Firmicutes.Clostridia.Clostridiales.Ruminococcaceae	ARHGEF1
32081	ENSG00000076928	rs34770406	0.495848612	0.555968076	0.629325299	0.640210346	-0.446448413	0.21669962	-0.115842605	0.06215896	0.651854467	0.366105971	0.238863558	0.132364944	0.468874221	0.309372541	0.997594253	0.968632983	Bacteria.Firmicutes.Erysipelotrichia.Erysipelotrichales.Erysipelotrichaceae.Faecalitalea	ARHGEF1
32082	ENSG00000076928	rs34770406	0.35337657	0.288129417	0.07490371	0.067530877	0.595545837	-0.377656	0.424943796	-0.242193406	0.63711736	0.352619446	0.23476311	0.130269847	0.40820059	0.209839593	0.958034317	0.997513341	Bacteria.Firmicutes.Clostridia.Clostridiales.Lachnospiraceae.Eubacterium_xylanophilum_group	ARHGEF1
32083	ENSG00000076928	rs34770406	0.610208022	0.64297302	0.403526354	0.498721202	-0.235570689	0.117174157	0.18900484	-0.081298086	0.459868957	0.25159809	0.224783949	0.11950067	0.306199834	0.183997101	0.888767417	0.980174864	Bacteria.Firmicutes.Negativicutes.Selenomonadales.Acidaminococcaceae	ARHGEF1
32084	ENSG00000076928	rs34770406	0.795030341	0.764050644	0.309918954	0.336547671	0.155965746	-0.100227971	-0.330434242	0.168571793	0.597906057	0.332510882	0.32288319	0.174113638	0.524764582	0.320724284	0.953183076	0.933837527	Bacteria.Firmicutes.Bacilli	ARHGEF1
32085	ENSG00000076928	rs34770406	0.928661996	0.99567827	0.918794995	0.847009053	-0.129044784	0.004018059	0.044610212	-0.043532014	1.43580654	0.73896895	0.435864949	0.224730753	0.515814509	0.34009367	0.889415787	0.998607976	Bacteria.Firmicutes.Clostridia.Clostridiales.Lachnospiraceae.Tyzzerella_4	ARHGEF1
32086	ENSG00000077380	rs4667694	0.000882837	1.09E-06	0.966688488	0.862333683	0.453798309	-0.768313218	-0.003022912	-0.012573083	0.130164138	0.14282636	0.072106059	0.072220617	0.002941624	4.75E-06	0.999160666	0.997201293	Bacteria.Firmicutes.Clostridia.Clostridiales.Lachnospiraceae.Coprococcus_1	DYNC1I2
32087	ENSG00000077380	rs4667694	0.002258774	9.54E-06	0.902218433	0.687508231	0.458620854	-0.800928166	0.007580502	-0.033425946	0.144231695	0.166728669	0.061460188	0.082728913	0.011199782	5.39E-05	0.972464921	0.907101516	Bacteria.Proteobacteria.Gammaproteobacteria.Pseudomonadales.Pseudomonadaceae.Pseudomonas	DYNC1I2
32088	ENSG00000077380	rs4667694	0.000811046	1.96E-06	0.32361703	0.282424339	0.530568187	-0.855712646	0.049905441	-0.05949334	0.151018479	0.163739138	0.050176178	0.054889487	0.005852037	1.85E-05	0.973414458	0.998439902	Bacteria.Verrucomicrobia.Verrucomicrobiae.Verrucomicrobiales.Verrucomicrobiaceae.Akkermansia	DYNC1I2
32089	ENSG00000077380	rs4667694	0.000410297	9.75E-07	0.142092362	0.222378623	0.585052468	-0.868242166	-0.090924902	0.081224712	0.157040354	0.160520932	0.061184378	0.065927895	0.004619365	1.29E-05	0.808428619	0.997216401	Bacteria.Firmicutes.Clostridia.Clostridiales.Ruminococcaceae.Subdoligranulum	DYNC1I2
32090	ENSG00000077380	rs4667694	0.014723062	3.40E-05	0.734360859	0.777457543	0.418402391	-0.740200442	-0.023103049	0.018588674	0.166960199	0.16620989	0.067792656	0.065496737	0.061018246	0.000260826	0.996596763	0.999791394	Bacteria.Firmicutes.Clostridia.Clostridiales.Ruminococcaceae.Ruminococcaceae_UCG_005	DYNC1I2
32091	ENSG00000077380	rs4667694	0.055366624	0.008690248	0.416420308	0.318290198	0.350495513	-0.596403731	-0.05665347	0.085475228	0.179646606	0.220408397	0.069269651	0.084990957	0.11967701	0.015436706	0.836569778	0.963541857	Bacteria.Firmicutes.Erysipelotrichia.Erysipelotrichales.Erysipelotrichaceae.Clostridium_innocuum_group	DYNC1I2
32092	ENSG00000077380	rs4667694	0.001084992	1.04E-06	0.72351017	0.75708169	0.446320501	-0.767420446	0.021687585	0.023463842	0.130486576	0.14231234	0.061039038	0.075538188	0.003617196	4.20E-06	0.997604342	0.996621608	Bacteria.Proteobacteria.Deltaproteobacteria	DYNC1I2
32093	ENSG00000077380	rs4667694	0.000775416	1.44E-06	0.60393552	0.612521123	0.469673728	-0.785296082	0.025009559	-0.026626444	0.133147302	0.147979721	0.047976174	0.052317972	0.002989704	6.20E-06	0.776791972	0.993577312	Bacteria.Proteobacteria.Betaproteobacteria.Burkholderiales.Alcaligenaceae.Sutterella	DYNC1I2
32094	ENSG00000077380	rs4667694	0.06040596	0.000310625	0.510082975	0.907291633	0.361531246	-0.738963003	-0.039224703	0.007318325	0.189176496	0.193939374	0.059219711	0.062597789	0.129414743	0.001587871	0.837481207	0.994063919	Bacteria.Bacteroidetes.Bacteroidia.Bacteroidales.Prevotellaceae.Prevotella_9	DYNC1I2
32095	ENSG00000077380	rs4667694	0.000332734	4.00E-07	0.157194829	0.193218133	0.55633277	-0.84398972	-0.110101397	0.095654242	0.146811929	0.149665576	0.076935328	0.072755396	0.001710821	2.46E-06	0.997117901	0.9453081	Bacteria.Firmicutes.Clostridia.Clostridiales.Lachnospiraceae.Eubacterium_hallii_group	DYNC1I2
32096	ENSG00000077380	rs4667694	0.0006561	1.50E-06	0.116345707	0.10963298	0.668308459	-0.966698039	0.100424539	-0.109624792	0.186676333	0.182538997	0.063099941	0.06758397	0.006485308	2.29E-05	0.482221966	0.775350113	Bacteria.Firmicutes.Clostridia.Clostridiales.Lachnospiraceae.Lachnospiraceae_UCG_010	DYNC1I2
32097	ENSG00000077380	rs4667694	0.979412927	0.06709536	0.429402516	0.332857879	0.014297909	-1.627149424	0.073468729	0.141588652	0.55194827	0.873776064	0.092392489	0.145123228	0.999435429	0.931310368	0.999968393	0.999515331	Bacteria.Firmicutes	DYNC1I2
32098	ENSG00000077380	rs4667694	0.017291166	0.000755707	0.589964086	0.337778226	0.556527596	-1.007033801	0.051199135	-0.103366041	0.227803676	0.284826639	0.094537777	0.107038447	0.146800076	0.010172192	0.840371308	0.913834648	Bacteria.Firmicutes.Clostridia.Clostridiales.Ruminococcaceae.Anaerotruncus	DYNC1I2
32099	ENSG00000077380	rs4667694	0.201175441	0.07953512	0.910370248	0.982651464	0.493045006	-0.7555302	-0.010169235	-0.002128325	0.381822704	0.424145014	0.089984573	0.097501194	0.680577626	0.311439545	0.999330493	0.997562661	Bacteria.Proteobacteria	DYNC1I2
32100	ENSG00000077380	rs4667694	0.001967235	7.15E-06	0.657896201	0.452789803	0.43556846	-0.728364331	-0.025932311	0.048500192	0.135021842	0.149192738	0.058292721	0.064212085	0.006165444	2.59E-05	0.919452611	0.864653458	Bacteria.Proteobacteria.Betaproteobacteria.Burkholderiales.Alcaligenaceae.Parasutterella	DYNC1I2
32101	ENSG00000077380	rs4667694	0.001067175	1.07E-06	0.731708909	0.778775376	0.447101693	-0.766149554	0.02100778	0.021161655	0.130511957	0.142307198	0.061010422	0.075019004	0.003572064	4.03E-06	0.998525812	0.997174658	Bacteria.Proteobacteria.Deltaproteobacteria.Desulfovibrionales.Desulfovibrionaceae	DYNC1I2
32102	ENSG00000077380	rs4667694	0.102267272	0.024083996	0.728611599	0.939866871	0.387289585	-0.7504079	0.018771106	-0.005354521	0.233679459	0.324876933	0.053866835	0.070705842	0.278357118	0.066225778	0.98382058	0.940089769	Bacteria.Firmicutes.Clostridia.Clostridiales.Ruminococcaceae.Faecalibacterium	DYNC1I2
32103	ENSG00000077380	rs4667694	0.001296617	5.42E-07	0.427823346	0.020078695	0.565828015	-1.129927888	0.049623168	-0.178526359	0.168257397	0.203186615	0.06219078	0.074900246	0.011228203	9.04E-06	0.83322791	0.742417692	Bacteria.Firmicutes.Clostridia.Clostridiales.Ruminococcaceae.Ruminococcus_2	DYNC1I2
32104	ENSG00000077380	rs4667694	0.457666475	0.006489869	0.351834374	0.943480674	0.210191856	-0.760781261	0.068698822	0.005363186	0.281324311	0.270480756	0.073257681	0.07535699	0.738941348	0.050683097	0.998803525	0.997226571	Bacteria.Firmicutes.Clostridia.Clostridiales.Lachnospiraceae.Eubacterium_rectale_group	DYNC1I2
32105	ENSG00000077380	rs4667694	0.012551808	0.000966468	0.836348547	0.631184067	0.481050943	-0.865798077	0.015656422	-0.047802493	0.187359482	0.250411202	0.075490261	0.099105179	0.089817724	0.006437804	0.998832683	0.981449155	Bacteria.Firmicutes.Clostridia.Clostridiales.Ruminococcaceae.Eubacterium_coprostanoligenes_group	DYNC1I2
32106	ENSG00000077380	rs4667694	0.019715824	5.48E-06	0.828153322	0.512737578	0.414937616	-0.826303723	-0.012797439	-0.034775262	0.173553698	0.166818254	0.058718175	0.052834309	0.082625255	0.000102592	0.995508744	0.928768243	Bacteria.Proteobacteria.Gammaproteobacteria.Enterobacteriales.Enterobacteriaceae.Citrobacter	DYNC1I2
32107	ENSG00000077380	rs4667694	0.001015261	1.50E-06	0.701673689	0.900055344	0.470078497	-0.772613509	-0.02451751	0.008977203	0.136581297	0.145862398	0.063722105	0.071200693	0.004727412	6.41E-06	0.979045247	0.99421939	Bacteria.Firmicutes.Negativicutes.Selenomonadales.Veillonellaceae.Veillonella	DYNC1I2
32108	ENSG00000077380	rs4667694	0.28921658	0.11683252	0.893859602	0.96037934	0.40508792	-0.790653981	0.009249655	0.004487188	0.379094014	0.497467941	0.069055403	0.089978667	0.919593891	0.41669602	0.997675757	0.950707456	Bacteria.Bacteroidetes	DYNC1I2
32109	ENSG00000077380	rs4667694	0.038108215	0.001013673	0.891899641	0.8836139	0.432134719	-0.79685961	-0.011044498	-0.012342616	0.204143887	0.231493815	0.080951028	0.083982905	0.146438954	0.006601036	0.997947728	0.998788642	Bacteria.Actinobacteria.Actinobacteria.Micrococcales	DYNC1I2
32110	ENSG00000077380	rs4667694	0.00756011	0.000131988	0.84579476	0.751898755	0.475658344	-0.809501112	-0.016722895	0.030766574	0.172515903	0.199135237	0.085642143	0.096909397	0.033108711	0.000746577	0.926890345	0.928468541	Bacteria.Firmicutes.Clostridia.Clostridiales.Lachnospiraceae.Blautia	DYNC1I2
32111	ENSG00000077380	rs4667694	0.015821658	0.003592738	0.729509899	0.884875606	0.502210175	-0.736189287	0.024753941	0.012549022	0.202672953	0.243634302	0.071281402	0.086329993	0.07196838	0.011603521	0.997329664	0.92426646	Bacteria.Firmicutes.Negativicutes.Selenomonadales.Veillonellaceae.Megasphaera	DYNC1I2
32112	ENSG00000077380	rs4667694	0.019194734	0.000478936	0.840581799	0.9687538	0.427165525	-0.763004643	-0.016051675	0.003741185	0.177871409	0.207455997	0.079481017	0.095141075	0.11691411	0.003619118	0.949374291	0.969077043	Bacteria.Firmicutes.Clostridia.Clostridiales.Ruminococcaceae.Ruminococcaceae_NK4A214_group	DYNC1I2
32113	ENSG00000077380	rs4667694	0.11805403	0.001874327	0.660584138	0.804862343	0.367644091	-0.712814738	-0.033896599	0.020347226	0.232102769	0.219870254	0.076840721	0.082022141	0.227760996	0.00911808	0.998896274	0.997147204	Bacteria.Proteobacteria.Deltaproteobacteria.Desulfovibrionales.Desulfovibrionaceae.Desulfovibrio	DYNC1I2
32114	ENSG00000077380	rs4667694	0.479539203	0.007163109	0.054566605	0.170013839	0.143989978	-0.546475924	-0.16729261	0.121625046	0.202476516	0.196794779	0.085455732	0.087654726	0.443474758	0.014587985	0.722847806	0.942166966	Bacteria.Firmicutes.Clostridia.Clostridiales.Lachnospiraceae.Lachnospiraceae_ND3007_group	DYNC1I2
32115	ENSG00000077380	rs4667694	0.000667626	7.98E-07	0.303933033	0.337682954	0.461542231	-0.769173883	0.055899858	-0.050004918	0.129117888	0.140845953	0.05394524	0.051771217	0.002596239	3.53E-06	0.854406939	0.867631154	Bacteria.Fusobacteria.Fusobacteriia.Fusobacteriales.Fusobacteriaceae.Fusobacterium	DYNC1I2
32116	ENSG00000077380	rs4667694	0.031165123	2.35E-05	0.172538341	0.705467305	0.336517379	-0.716567469	-0.070840938	0.019692626	0.152772491	0.157272417	0.051361124	0.051875002	0.042971289	8.24E-05	0.955858825	0.969939639	Bacteria.Firmicutes.Clostridia.Clostridiales.Lachnospiraceae.Tyzzerella	DYNC1I2
32117	ENSG00000077380	rs4667694	0.001171046	1.03E-05	0.364857268	0.769991406	0.542450997	-0.785523178	-0.062352829	0.019027853	0.159739609	0.164267888	0.068328942	0.064806562	0.009641333	8.41E-05	0.483613215	0.968472113	Bacteria.Firmicutes.Clostridia.Clostridiales.Lachnospiraceae.Anaerostipes	DYNC1I2
32118	ENSG00000077380	rs4667694	0.288914604	0.11678841	0.894336541	0.960307223	0.405309995	-0.790689038	0.00920771	0.00449517	0.379062317	0.497428867	0.069054424	0.089974829	0.919841614	0.418031314	0.997187614	0.947812577	Bacteria.Bacteroidetes.Bacteroidia.Bacteroidales	DYNC1I2
32119	ENSG00000077380	rs4667694	0.000446701	2.93E-07	0.297601373	0.05671568	0.518646429	-0.936896994	-0.045982187	0.113080878	0.140198043	0.163819286	0.043792099	0.058287926	0.003282497	2.28E-06	0.999492402	0.999741582	Bacteria.Proteobacteria.Gammaproteobacteria.Enterobacteriales.Enterobacteriaceae.Escherichia_Shigella	DYNC1I2
32120	ENSG00000077380	rs4667694	0.002870687	7.31E-06	0.7039376	0.689667678	0.494070085	-0.767863548	0.022406707	0.026453965	0.159443666	0.157478534	0.058704216	0.065954805	0.010509278	3.84E-05	0.766872604	0.992658893	Bacteria.Firmicutes.Negativicutes.Selenomonadales.Acidaminococcaceae.Phascolarctobacterium	DYNC1I2
32121	ENSG00000077380	rs4667694	0.003873263	6.33E-06	0.478809916	0.94676339	0.415680889	-0.775540228	-0.045728187	0.00458581	0.138762695	0.157796345	0.064195269	0.068414045	0.011840093	2.13E-05	0.560389412	0.995873021	Bacteria.Firmicutes.Clostridia.Clostridiales.Peptostreptococcaceae.Intestinibacter	DYNC1I2
32122	ENSG00000077380	rs4667694	0.000325576	4.55E-06	0.144495115	0.315731632	0.499625513	-0.824236479	-0.073629475	0.0695511	0.131617982	0.164747464	0.049849509	0.068789559	0.002232247	2.29E-05	0.592873015	0.807312085	Bacteria.Firmicutes.Clostridia.Clostridiales.Lachnospiraceae.Roseburia	DYNC1I2
32123	ENSG00000077380	rs4667694	0.003567076	0.000295536	0.634038718	0.634514535	0.50229489	-0.706548938	-0.03772682	-0.041976236	0.166093095	0.184702093	0.078876239	0.087884079	0.025415262	0.001109252	0.986557936	0.975114706	Bacteria.Firmicutes.Bacilli.Lactobacillales	DYNC1I2
32124	ENSG00000077380	rs4667694	0.168298639	0.002030308	0.167839571	0.366107203	0.261787802	-0.637729681	-0.10132834	0.071469907	0.187900823	0.198335762	0.072649818	0.078525584	0.273573407	0.008333894	0.981084248	0.998600531	Bacteria.Firmicutes.Clostridia.Clostridiales.Ruminococcaceae.Ruminiclostridium_6	DYNC1I2
32125	ENSG00000077380	rs4667694	0.040252221	0.004332708	0.915852411	0.917164578	0.435622064	-0.743733506	0.006162157	-0.006903547	0.20812823	0.251559606	0.058094445	0.066118864	0.180971978	0.015722687	0.996566686	0.997858307	Bacteria.Proteobacteria.Gammaproteobacteria	DYNC1I2
32126	ENSG00000077380	rs4667694	0.002126773	2.09E-05	0.523313073	0.053423619	0.415921222	-0.667335048	0.035163572	-0.10218325	0.129978905	0.145408108	0.054796008	0.051941859	0.006040283	6.33E-05	0.919213845	0.95512562	Bacteria.Proteobacteria.Gammaproteobacteria.Pasteurellales.Pasteurellaceae.Haemophilus	DYNC1I2
32127	ENSG00000077380	rs4667694	0.002488466	7.32E-06	0.539880305	0.804394414	0.517235422	-0.797372996	0.0404569	-0.01870569	0.164349702	0.163542692	0.065649903	0.075220722	0.012753843	5.51E-05	0.899774112	0.998819627	Bacteria.Firmicutes.Clostridia.Clostridiales.Ruminococcaceae.Ruminococcaceae_UCG_003	DYNC1I2
32128	ENSG00000077380	rs4667694	0.000693509	8.20E-07	0.322150094	0.325660077	0.45966821	-0.768223688	0.053839419	-0.051308974	0.129024518	0.140857236	0.053966399	0.051807268	0.002641689	3.64E-06	0.854533562	0.868298154	Bacteria.Fusobacteria.Fusobacteriia.Fusobacteriales	DYNC1I2
32129	ENSG00000077380	rs4667694	0.005690263	1.65E-06	0.237567458	0.763246429	0.387232174	-0.746219918	-0.092224338	-0.023283493	0.13539679	0.141533485	0.077364806	0.076973441	0.012944637	7.75E-06	0.88760533	0.997132292	Bacteria.Firmicutes.Bacilli.Bacillales	DYNC1I2
32130	ENSG00000077380	rs4667694	0.137801216	0.004080965	0.461340521	0.707904778	0.325085092	-0.699146104	-0.067722208	0.035196489	0.216357304	0.234815538	0.091388573	0.093528147	0.300572719	0.016424135	0.99032513	0.908512868	Bacteria.Firmicutes.Clostridia.Clostridiales.Ruminococcaceae.Ruminococcaceae_UCG_013	DYNC1I2
32131	ENSG00000077380	rs4667694	0.00039978	1.26E-06	0.209204	0.060870948	0.564708916	-1.006999731	0.080148678	-0.152801048	0.151256748	0.188483645	0.063192285	0.080103832	0.004769782	1.45E-05	0.462311348	0.757439787	Bacteria.Firmicutes.Clostridia.Clostridiales.Christensenellaceae.Christensenellaceae_R_7_group	DYNC1I2
32132	ENSG00000077380	rs4667694	0.002402085	0.000796587	0.273288851	0.685311928	0.618302321	-0.848851221	0.097763141	-0.051034355	0.195722596	0.241222221	0.08848381	0.125377527	0.032845234	0.004740242	0.99792254	0.986607256	Bacteria.Firmicutes.Clostridia.Clostridiales.Family_XIII.Family_XIII_AD3011_group	DYNC1I2
32133	ENSG00000077380	rs4667694	0.004960387	1.31E-05	0.763338728	0.543428611	0.488026843	-0.820994335	0.028662589	-0.064583055	0.167774152	0.174025016	0.094794439	0.105726407	0.01930889	5.87E-05	0.999672451	0.998587032	Bacteria.Firmicutes.Clostridia.Clostridiales.Ruminococcaceae.Butyricicoccus	DYNC1I2
32134	ENSG00000077380	rs4667694	0.001637611	8.30E-07	0.229429867	0.030850921	0.578432445	-1.075600954	-0.099318227	0.243994552	0.175998607	0.197326702	0.081862199	0.110554472	0.015657131	2.14E-05	0.80545687	0.6578098	Bacteria.Firmicutes.Erysipelotrichia.Erysipelotrichales	DYNC1I2
32135	ENSG00000077380	rs4667694	0.8468685	0.030240553	0.438688645	0.471043142	0.089451702	-1.119437829	0.069418564	0.072693328	0.46135841	0.505294443	0.089089331	0.100264195	0.954184916	0.474542706	0.999826541	0.999832315	Bacteria.Firmicutes.Clostridia.Clostridiales.Lachnospiraceae	DYNC1I2
32136	ENSG00000077380	rs4667694	0.081544099	0.029272608	0.262549343	0.32517525	0.3135383	-0.573184923	-0.091987271	0.106563765	0.177215993	0.257141549	0.081390963	0.107490093	0.208297949	0.046422864	0.99991226	0.982046009	Bacteria.Actinobacteria.Coriobacteriia.Coriobacteriales.Coriobacteriaceae.Collinsella	DYNC1I2
32137	ENSG00000077380	rs4667694	0.005366947	8.75E-06	0.312099783	0.607841602	0.401503463	-0.726323315	-0.057673732	0.031787999	0.139369287	0.150456531	0.056612388	0.061645293	0.010801455	2.90E-05	0.968802863	0.997181136	Bacteria.Bacteroidetes.Bacteroidia.Bacteroidales.Prevotellaceae	DYNC1I2
32138	ENSG00000077380	rs4667694	0.000363226	4.76E-07	0.199213592	0.476237172	0.525201511	-0.808026696	-0.114800688	0.062952733	0.139579455	0.144429356	0.088511949	0.087859044	0.001773198	2.47E-06	0.661232815	0.9138367	Bacteria.Actinobacteria.Actinobacteria	DYNC1I2
32139	ENSG00000077380	rs4667694	0.003044282	1.62E-05	0.871649739	0.498428491	0.471750538	-0.844640076	-0.007626652	0.037987104	0.153231879	0.181301027	0.047019388	0.05579935	0.015015346	8.95E-05	0.997282517	0.999171204	Bacteria.Proteobacteria.Gammaproteobacteria.Enterobacteriales.Enterobacteriaceae	DYNC1I2
32140	ENSG00000077380	rs4667694	0.000873221	2.35E-06	0.319580938	0.513267107	0.536537508	-0.823791347	-0.091782658	0.070759795	0.153742903	0.159063971	0.091508272	0.107641494	0.005090059	1.48E-05	0.748344189	0.952156213	Bacteria.Actinobacteria	DYNC1I2
32141	ENSG00000077380	rs4667694	0.000853737	1.66E-06	0.803974864	0.674827398	0.453967751	-0.757015477	-0.013403139	0.028494783	0.129816221	0.143658082	0.053779904	0.067613599	0.002710373	7.06E-06	0.998277807	0.999325446	Bacteria.Bacteroidetes.Bacteroidia.Bacteroidales.Porphyromonadaceae.Parabacteroides	DYNC1I2
32142	ENSG00000077380	rs4667694	0.001197244	1.79E-06	0.910300302	0.983749965	0.449158023	-0.767112289	-0.007826363	-0.001799538	0.132545862	0.146092741	0.069198956	0.088012784	0.004811585	7.20E-06	0.741684895	0.894960143	Bacteria.Firmicutes.Clostridia.Clostridiales.Peptostreptococcaceae	DYNC1I2
32143	ENSG00000077380	rs4667694	0.001585609	8.11E-07	0.225415177	0.030554456	0.579398992	-1.075791579	-0.100335109	0.244704025	0.175725604	0.197146262	0.081981129	0.110672038	0.015271998	2.06E-05	0.792917082	0.648017577	Bacteria.Firmicutes.Erysipelotrichia.Erysipelotrichales.Erysipelotrichaceae	DYNC1I2
32144	ENSG00000077380	rs4667694	0.000749664	0.000135671	0.169491425	0.979482803	0.633062045	-0.782813875	0.133544397	-0.00289967	0.178925353	0.192953049	0.096125509	0.112318498	0.010389655	0.000874225	0.998820086	0.96843359	Bacteria.Firmicutes.Clostridia.Clostridiales.Family_XIII	DYNC1I2
32145	ENSG00000077380	rs4667694	0.00130482	2.48E-06	0.863183896	0.57195908	0.452754341	-0.74771683	-0.012181506	0.04520485	0.134715278	0.144779516	0.070410669	0.079579189	0.005236531	1.09E-05	0.998043854	0.98261409	Bacteria.Firmicutes.Clostridia.Clostridiales.Ruminococcaceaencultured	DYNC1I2
32146	ENSG00000077380	rs4667694	0.000470078	4.44E-07	0.442674734	0.15947811	0.482991935	-0.846591245	0.0453471	-0.096123826	0.131117018	0.150853511	0.05870905	0.067543544	0.002153139	2.28E-06	0.99935717	0.949725174	Bacteria.Firmicutes.Erysipelotrichia.Erysipelotrichales.Erysipelotrichaceae.Erysipelotrichaceae_UCG_003	DYNC1I2
32147	ENSG00000077380	rs4667694	0.182611066	0.002814663	0.415556528	0.849229673	0.301906355	-0.707110947	-0.068291714	0.018719967	0.224108156	0.227702007	0.083344263	0.098081862	0.31105129	0.013574739	0.998891856	0.999590371	Bacteria.Firmicutes.Bacilli.Bacillales.Staphylococcaceae.Staphylococcus	DYNC1I2
32148	ENSG00000077380	rs4667694	0.029429937	1.63E-05	0.533220242	0.537314626	0.37520604	-0.837650302	-0.040461513	-0.043614167	0.168494187	0.179819577	0.064589598	0.070326233	0.074314231	0.000180077	0.702090838	0.991172876	Bacteria.Firmicutes.Clostridia.Clostridiales.Ruminococcaceae.Ruminococcus_1	DYNC1I2
32149	ENSG00000077380	rs4667694	0.013613611	0.000125162	0.901440919	0.692263821	0.436130474	-0.832525135	0.009358251	0.033652666	0.171953264	0.204019303	0.075271931	0.084649953	0.063427574	0.001103895	0.99759175	0.986746924	Bacteria.Firmicutes.Clostridia.Clostridiales.Lachnospiraceae.Lachnospiraceae_UCG_008	DYNC1I2
32150	ENSG00000077380	rs4667694	0.003646746	0.000237341	0.738699834	0.448680711	0.481768308	-0.683834079	-0.02727014	-0.06686496	0.159709207	0.175733298	0.081402119	0.087722975	0.023028455	0.000773642	0.988415778	0.976249604	Bacteria.Firmicutes.Bacilli.Lactobacillales.Streptococcaceae	DYNC1I2
32151	ENSG00000077380	rs4667694	0.065035084	0.000508595	0.39694204	0.235799292	0.350810733	-0.640154212	-0.065111988	0.085669585	0.186919522	0.174937142	0.076357378	0.071592693	0.127043658	0.00247893	0.751409204	0.996502544	Bacteria.Firmicutes.Clostridia.Clostridiales.Family_XI	DYNC1I2
32152	ENSG00000077380	rs4667694	0.004815085	0.000118706	0.539473969	0.955831235	0.531154089	-0.778429629	0.039858628	-0.003693319	0.181942849	0.190042276	0.064614103	0.066426926	0.024531614	0.000587108	0.99714486	0.996602117	Bacteria.Firmicutes.Clostridia.Clostridiales.Clostridiaceae_1.Clostridium_sensu_stricto_1	DYNC1I2
32153	ENSG00000077380	rs4667694	0.004347702	0.000315809	0.72999576	0.453884216	0.426078654	-0.679301747	-0.020621436	0.05241868	0.144175436	0.178516342	0.059492764	0.069569085	0.015393599	0.00065573	0.958282233	0.979585985	Bacteria.Firmicutes.Erysipelotrichia.Erysipelotrichales.Erysipelotrichaceae.Erysipelatoclostridium	DYNC1I2
32154	ENSG00000077380	rs4667694	0.027902704	0.001197789	0.695282535	0.626253553	0.405150692	-0.692942867	-0.025439292	0.037628871	0.180141162	0.20449529	0.064658727	0.076898362	0.111929956	0.004219965	0.999985325	0.999758873	Bacteria.Firmicutes.Clostridia.Clostridiales.Ruminococcaceae.Ruminococcaceae_UCG_014	DYNC1I2
32155	ENSG00000077380	rs4667694	0.000751057	1.51E-07	0.948487689	0.062281474	0.445372638	-0.813452544	0.003111335	-0.09911221	0.125898628	0.138145482	0.047972953	0.05224869	0.002881824	8.25E-07	0.882613317	0.770227691	Bacteria.Firmicutes.Negativicutes.Selenomonadales.Veillonellaceae.Dialister	DYNC1I2
32156	ENSG00000077380	rs4667694	0.130923847	0.000260838	0.086589466	0.390272368	0.25760108	-0.649823285	-0.131265116	0.072516074	0.168391035	0.168217721	0.075439118	0.08384292	0.139704706	0.000705499	0.674407247	0.981481548	Bacteria.Firmicutes.Clostridia.Clostridiales.Lachnospiraceae.Eubacterium_eligens_group	DYNC1I2
32157	ENSG00000077380	rs4667694	0.006384913	0.000101541	0.781923552	0.718707097	0.485941071	-0.734914558	0.016747466	0.022609898	0.172405754	0.177449897	0.060250855	0.062500261	0.026288695	0.000431619	0.994141038	0.99999132	Bacteria.Firmicutes.Clostridia.Clostridiales.Clostridiaceae_1	DYNC1I2
32158	ENSG00000077380	rs4667694	0.000742692	3.26E-07	0.792414973	0.202114337	0.452897315	-0.802158101	0.013707244	0.077506514	0.127898035	0.140945658	0.051870114	0.060149114	0.002571896	1.52E-06	0.996960949	0.84755343	Bacteria.Bacteroidetes.Bacteroidia.Bacteroidales.Rikenellaceae	DYNC1I2
32159	ENSG00000077380	rs4667694	0.001868127	0.001070662	0.313052418	0.670070355	0.576642078	-0.694808839	-0.080272682	-0.038123089	0.177807049	0.202881377	0.078951966	0.089073909	0.021917457	0.00428586	0.953183076	0.933837527	Bacteria.Firmicutes.Bacilli	DYNC1I2
32160	ENSG00000077380	rs4667694	0.844756648	0.064315232	0.282733285	0.489755754	-0.100901539	-1.220140786	0.095111377	0.077536954	0.513241579	0.648323759	0.087808094	0.111621582	0.997454612	0.727982475	0.997650199	0.999159905	Bacteria.Firmicutes.Clostridia.Clostridiales	DYNC1I2
32161	ENSG00000077380	rs4667694	0.000863305	1.69E-06	0.555660791	0.951779637	0.452001521	-0.754653374	0.033878032	0.004258078	0.129384895	0.143317999	0.057191066	0.070142644	0.003248301	6.80E-06	0.995339941	0.956135677	Bacteria.Proteobacteria.Deltaproteobacteria.Desulfovibrionales.Desulfovibrionaceae.Bilophila	DYNC1I2
32162	ENSG00000077380	rs4667694	0.004321818	0.000225437	0.871204334	0.285031265	0.466970409	-0.66279754	-0.013269083	-0.091912271	0.15790045	0.16965605	0.081520329	0.085264189	0.023715601	0.000713413	0.980868542	0.980405449	Bacteria.Firmicutes.Bacilli.Lactobacillales.Streptococcaceae.Streptococcus	DYNC1I2
32163	ENSG00000077380	rs4667694	0.099730788	0.000125425	0.577740161	0.453477261	0.350430356	-0.882695475	0.039468109	0.056378483	0.209839869	0.216346623	0.070541137	0.074756759	0.230368219	0.00127124	0.9994853	0.999502343	Bacteria.Firmicutes.Clostridia.Clostridiales.Lachnospiraceae.Ruminococcus_gnavus_group	DYNC1I2
32164	ENSG00000077380	rs4667694	0.000264977	2.39E-06	0.086505456	0.28116713	0.501933333	-0.810067661	-0.114848735	0.094761838	0.130093387	0.156566224	0.065986478	0.087198583	0.001616134	1.27E-05	0.920183094	0.894852915	Bacteria.Firmicutes.Clostridia.Clostridiales.Lachnospiraceae.Fusicatenibacter	DYNC1I2
32165	ENSG00000077380	rs4667694	0.008920823	1.27E-05	0.607439439	0.828885378	0.41045592	-0.750844433	0.031909821	-0.013756495	0.152235211	0.158867732	0.06181213	0.063392992	0.026064082	8.30E-05	0.745475795	0.994680072	Bacteria.Proteobacteria.Betaproteobacteria.Burkholderiales	DYNC1I2
32166	ENSG00000077380	rs4667694	0.000810376	1.76E-06	0.332040619	0.27248993	0.52953959	-0.857173392	0.049069415	-0.060891362	0.150714483	0.163103192	0.050208806	0.055019184	0.005894287	1.64E-05	0.959597159	0.99789802	Bacteria.Verrucomicrobia	DYNC1I2
32167	ENSG00000077380	rs4667694	0.000890899	1.33E-06	0.955401059	0.330213778	0.454479323	-0.754974207	0.004353794	0.095814693	0.130467682	0.141686	0.077549947	0.097667113	0.003062852	4.89E-06	0.999276643	0.988728768	Bacteria.Firmicutes.Clostridia.Clostridiales.Ruminococcaceae.Ruminiclostridium_5	DYNC1I2
32168	ENSG00000077380	rs4667694	0.000974762	1.08E-06	0.858969986	0.642293775	0.457925085	-0.776264394	-0.013669091	0.039909181	0.132548468	0.144244094	0.07662391	0.085518386	0.003414476	4.74E-06	0.78321191	0.979583885	Bacteria.Firmicutes.Clostridia.Clostridiales.Lachnospiraceae.Dorea	DYNC1I2
32169	ENSG00000077380	rs4667694	0.001533955	1.58E-05	0.235246596	0.069842976	0.639402627	-1.13281495	0.101818927	-0.18851477	0.193287149	0.242786905	0.084986983	0.102269482	0.021144345	0.000290758	0.76367015	0.771208481	Bacteria.Firmicutes.Clostridia.Clostridiales.Ruminococcaceae.Ruminiclostridium_9	DYNC1I2
32170	ENSG00000077380	rs4667694	0.11537203	0.010051846	0.819371684	0.785999983	0.402685454	-0.838570036	0.02014951	0.032628727	0.252332026	0.316242749	0.087881904	0.119680257	0.353062986	0.051941963	0.938724761	0.93080513	Bacteria.Firmicutes.Negativicutes.Selenomonadales	DYNC1I2
32171	ENSG00000077380	rs4667694	0.001023728	4.59E-05	0.950042889	0.995468175	0.453768694	-0.762179259	0.004497537	-0.000496876	0.131944501	0.174459562	0.071508307	0.087145009	0.004231675	0.000114096	0.96153664	0.998755611	Bacteria.Actinobacteria.Actinobacteria.Bifidobacteriales.Bifidobacteriaceae	DYNC1I2
32172	ENSG00000077380	rs4667694	0.000739083	3.25E-07	0.790090851	0.203266613	0.452895426	-0.801970283	0.013907314	0.077394413	0.127842079	0.140892244	0.052030473	0.06021753	0.002565749	1.55E-06	0.998493193	0.835156554	Bacteria.Bacteroidetes.Bacteroidia.Bacteroidales.Rikenellaceae.Alistipes	DYNC1I2
32173	ENSG00000077380	rs4667694	0.004113858	5.05E-06	0.136098946	0.648844585	0.395560815	-0.755161861	0.087594908	-0.032067069	0.132978412	0.151786072	0.058041438	0.07009352	0.011103114	2.15E-05	0.999694213	0.908466096	Bacteria.Firmicutes.Clostridia.Clostridiales.Lachnospiraceaencultured	DYNC1I2
32174	ENSG00000077380	rs4667694	0.007793851	0.004428136	0.726288242	0.369316895	0.416286404	-0.617279008	-0.036900575	0.12261575	0.151595826	0.209328886	0.10495553	0.135632099	0.030990447	0.005903474	0.999005033	0.909856934	Bacteria.Actinobacteria.Coriobacteriia.Coriobacteriales	DYNC1I2
32175	ENSG00000077380	rs4667694	0.000681414	8.75E-07	0.379259327	0.421224935	0.469255092	-0.769022194	0.051449946	-0.05202879	0.131511533	0.141440241	0.058115967	0.064278848	0.002759521	4.04E-06	0.911615867	0.927737582	Bacteria.Firmicutes.Clostridia.Clostridiales.Ruminococcaceae.Ruminococcaceae_UCG_002	DYNC1I2
32176	ENSG00000077380	rs4667694	0.00360716	2.78E-06	0.492930698	0.882085161	0.416451104	-0.76474575	0.037315516	-0.008752863	0.137883468	0.148964139	0.054115631	0.058779286	0.011612074	1.81E-05	0.759109578	0.935568656	Bacteria.Proteobacteria.Betaproteobacteria.Burkholderiales.Alcaligenaceae	DYNC1I2
32177	ENSG00000077380	rs4667694	0.001444056	2.69E-06	0.949782086	0.888092326	0.449367667	-0.773861274	-0.004163517	-0.010887336	0.135034287	0.150483183	0.065853325	0.077066713	0.004982779	9.98E-06	0.990263512	0.942421813	Bacteria.Proteobacteria.Gammaproteobacteria.Pseudomonadales	DYNC1I2
32178	ENSG00000077380	rs4667694	0.579720842	0.069441313	0.529618882	0.743403334	0.219075519	-0.942950135	0.052026016	0.034025107	0.393605075	0.510797246	0.082322714	0.103499193	0.914619082	0.36157359	0.999135888	0.996172726	Bacteria.Firmicutes.Clostridia.Clostridiales.Ruminococcaceae	DYNC1I2
32179	ENSG00000077380	rs4667694	0.000748411	1.73E-06	0.37125708	0.778479383	0.45725601	-0.776113358	0.046663203	-0.017665682	0.129217178	0.147586962	0.051827774	0.062539653	0.002960018	5.66E-06	0.713071951	0.9272906	Bacteria.Firmicutes.Clostridia.Clostridiales.Lachnospiraceae.Lachnospiraceae_NK4A136_group	DYNC1I2
32180	ENSG00000077380	rs4667694	0.004513782	2.33E-05	0.526037675	0.752094192	0.536610015	-0.804864937	0.040848212	-0.02084679	0.182389045	0.176549727	0.064075499	0.065717356	0.030725515	0.000216357	0.999858829	0.957708045	Bacteria.Proteobacteria.Betaproteobacteria.Neisseriales.Neisseriaceae.Eikenella	DYNC1I2
32181	ENSG00000077380	rs4667694	0.045196232	0.000691918	0.157909225	0.323232379	0.322126035	-0.649570768	0.08416173	-0.076998103	0.157737435	0.182291459	0.058912331	0.077353834	0.082738741	0.001664933	0.574893092	0.93883104	Bacteria.Firmicutes.Clostridia.Clostridiales.Lachnospiraceae.Lachnoclostridium	DYNC1I2
32182	ENSG00000077380	rs4667694	0.010952951	2.00E-06	0.562870876	0.378393423	0.400982691	-0.834280738	-0.04026452	-0.058695478	0.153085038	0.159800627	0.069234712	0.066179216	0.028047397	1.74E-05	0.979221309	0.998719086	Bacteria.Firmicutes.Bacilli.Bacillales.Family_XI.Gemella	DYNC1I2
32183	ENSG00000077380	rs4667694	0.008900607	0.0062941	0.737966415	0.361681711	0.413949074	-0.606457262	-0.034650969	0.118752626	0.153482874	0.214769571	0.103133334	0.129270415	0.034256852	0.007946486	0.999739884	0.89281868	Bacteria.Actinobacteria.Coriobacteriia.Coriobacteriales.Coriobacteriaceae	DYNC1I2
32184	ENSG00000077380	rs4667694	0.014381711	5.67E-05	0.57736483	0.894810082	0.399838755	-0.757165811	0.035018232	-0.009037384	0.158974876	0.175715908	0.062526048	0.068084002	0.043640669	0.000325115	0.788416234	0.996359602	Bacteria.Proteobacteria.Betaproteobacteria	DYNC1I2
32185	ENSG00000077380	rs4667694	0.287128226	0.259222847	0.718816116	0.44812994	0.346460152	-0.468618546	0.022054394	-0.058937104	0.322814642	0.41172593	0.060989398	0.077227878	0.805204342	0.463087497	0.999973618	0.989705988	Bacteria.Bacteroidetes.Bacteroidia.Bacteroidales.Bacteroidaceae.Bacteroides	DYNC1I2
32186	ENSG00000077380	rs4667694	0.002493285	2.45E-05	0.446653713	0.051468845	0.411588961	-0.663892079	0.042381215	-0.103644726	0.130808064	0.146083653	0.055352973	0.052237333	0.006510255	7.19E-05	0.915505146	0.931468627	Bacteria.Proteobacteria.Gammaproteobacteria.Pasteurellales.Pasteurellaceae	DYNC1I2
32187	ENSG00000077380	rs4667694	0.002673957	5.44E-05	0.433825137	0.405274072	0.548947556	-0.888076393	0.057855463	-0.070240628	0.175784631	0.205536789	0.073463023	0.083850306	0.017884098	0.000377849	0.736021136	0.914506398	Bacteria.Bacteroidetes.Bacteroidia.Bacteroidales.Porphyromonadaceae.Odoribacter	DYNC1I2
32188	ENSG00000077380	rs4667694	0.001997843	1.21E-06	0.898845619	0.489297462	0.439061654	-0.768002965	0.007370876	0.045512252	0.136321803	0.143460908	0.05775753	0.065449713	0.006520764	5.02E-06	0.999296249	0.97562022	Bacteria.Bacteroidetes.Bacteroidia.Bacteroidales.Porphyromonadaceae	DYNC1I2
32189	ENSG00000077380	rs4667694	0.001871442	5.01E-05	0.157478487	0.031484805	0.411192726	-0.643944569	-0.109036044	0.200832709	0.126813884	0.14822968	0.076243782	0.091352892	0.005382319	0.000115299	0.999670759	0.975906693	Bacteria.Firmicutes.Clostridia.Clostridiales.Ruminococcaceae.Flavonifractor	DYNC1I2
32190	ENSG00000077380	rs4667694	0.002749275	4.93E-05	0.277887083	0.182866432	0.620656069	-1.016799713	0.076930287	-0.11552912	0.199349048	0.23382902	0.070304606	0.085809191	0.027651641	0.000674358	0.999878354	0.954088273	Bacteria.Bacteroidetes.Bacteroidia.Bacteroidales.Porphyromonadaceae.Barnesiella	DYNC1I2
32191	ENSG00000077380	rs4667694	0.267859263	0.164867579	0.214837587	0.054091469	0.237606058	-0.352683769	-0.093881888	0.17344659	0.21260724	0.251071773	0.074949343	0.088419807	0.367979814	0.151651649	0.997594253	0.968019235	Bacteria.Firmicutes.Erysipelotrichia.Erysipelotrichales.Erysipelotrichaceae.Faecalitalea	DYNC1I2
32192	ENSG00000077380	rs4667694	0.001068461	5.95E-05	0.960580829	0.972579415	0.452988321	-0.757636994	0.00352703	0.002988336	0.13224524	0.176389595	0.071087053	0.0866034	0.004514508	0.000127946	0.914393212	0.994473421	Bacteria.Actinobacteria.Actinobacteria.Bifidobacteriales.Bifidobacteriaceae.Bifidobacterium	DYNC1I2
32193	ENSG00000077380	rs4667694	0.016512565	0.002408151	0.6229612	0.699802498	0.403486746	-0.703328552	-0.024233591	0.027214632	0.163941142	0.222697391	0.0490544	0.070268342	0.054236015	0.005717587	0.87573273	0.998607976	Bacteria.Firmicutes.Clostridia.Clostridiales.Lachnospiraceae.Tyzzerella_4	DYNC1I2
32194	ENSG00000077380	rs4667694	0.005761446	7.62E-05	0.750470075	0.898727297	0.429993414	-0.755586554	-0.023424888	0.010123592	0.150582653	0.178861714	0.07334716	0.079234369	0.018864262	0.000277604	0.970190186	0.886284894	Bacteria.Firmicutes.Bacilli.Lactobacillales.Carnobacteriaceae.Granulicatella	DYNC1I2
32195	ENSG00000077380	rs4667694	0.147643251	0.002614344	0.287953326	0.292786366	0.293550291	-0.618995957	-0.082361204	0.079228716	0.200326306	0.197731873	0.076872771	0.074700156	0.26977045	0.012056756	0.961249848	0.997513341	Bacteria.Firmicutes.Clostridia.Clostridiales.Lachnospiraceae.Eubacterium_xylanophilum_group	DYNC1I2
32196	ENSG00000077380	rs4667694	0.0073607	9.25E-05	0.576537103	0.768933916	0.412965696	-0.742089013	-0.04264968	0.023689854	0.149249042	0.178016683	0.075986539	0.080304528	0.023040899	0.00030459	0.991744893	0.887089199	Bacteria.Firmicutes.Bacilli.Lactobacillales.Carnobacteriaceae	DYNC1I2
32197	ENSG00000077380	rs4667694	0.041208859	2.02E-05	0.008711558	0.064948027	0.287069898	-0.650061444	-0.153433352	0.129907014	0.1378292	0.141365833	0.056722211	0.069194203	0.044202628	4.66E-05	0.126999193	0.809434198	Bacteria.Firmicutes.Clostridia.Clostridiales.Lachnospiraceae.Lachnospira	DYNC1I2
32198	ENSG00000077380	rs4667694	0.002152643	3.37E-06	0.814556992	0.479422509	0.47621466	-0.764605385	0.013464778	0.045993037	0.14900935	0.150415286	0.057173994	0.064657469	0.008605831	1.55E-05	0.920765548	0.980174864	Bacteria.Firmicutes.Negativicutes.Selenomonadales.Acidaminococcaceae	DYNC1I2
32199	ENSG00000077380	rs4667694	0.000395239	1.26E-06	0.207720437	0.061261766	0.564996256	-1.006229017	0.080376116	-0.152465398	0.151192123	0.188376708	0.06316278	0.080052055	0.004666102	1.43E-05	0.459583426	0.763799387	Bacteria.Firmicutes.Clostridia.Clostridiales.Christensenellaceae	DYNC1I2
32200	ENSG00000077380	rs4667694	0.023614961	0.000620149	0.903800311	0.445952363	0.441355498	-0.679212205	0.008411005	-0.057977324	0.190414856	0.188792268	0.069320726	0.075605399	0.085121083	0.002706241	0.896726979	0.902660525	Bacteria.Firmicutes.Negativicutes.Selenomonadales.Veillonellaceae	DYNC1I2
32201	ENSG00000077616	rs7358331	0.024326925	0.012199052	0.510664156	0.625250468	-0.339911347	0.389608305	-0.037226361	-0.026826335	0.147421426	0.151103259	0.056280251	0.054663073	0.033438445	0.008188056	0.904834564	0.887301988	Bacteria.Proteobacteria.Betaproteobacteria.Burkholderiales.Alcaligenaceae.Parasutterella	NAALAD2
32202	ENSG00000077616	rs7358331	0.150763426	0.039625185	0.26202333	0.496243828	-0.23459967	0.363174807	0.108119491	-0.070573168	0.16134995	0.172950138	0.095558433	0.103138027	0.152124172	0.023779467	0.999672451	0.998587032	Bacteria.Firmicutes.Clostridia.Clostridiales.Ruminococcaceae.Butyricicoccus	NAALAD2
32203	ENSG00000077616	rs7358331	0.025593705	0.001177886	0.449140604	0.089094984	-0.422962822	0.650125753	-0.056621938	0.119815568	0.185116117	0.191553462	0.074360412	0.069417305	0.084044512	0.003359629	0.996596763	0.999791394	Bacteria.Firmicutes.Clostridia.Clostridiales.Ruminococcaceae.Ruminococcaceae_UCG_005	NAALAD2
32204	ENSG00000077616	rs7358331	0.066989941	0.012766275	0.625217475	0.419444951	-0.399145578	0.548458685	-0.039042887	0.064312457	0.214255527	0.21415466	0.079548708	0.079149393	0.179430767	0.027414825	0.981084248	0.998600531	Bacteria.Firmicutes.Clostridia.Clostridiales.Ruminococcaceae.Ruminiclostridium_6	NAALAD2
32205	ENSG00000077616	rs7358331	0.022673838	0.004073878	0.355375456	0.231017821	-0.448525881	0.577980125	0.067754331	-0.086936088	0.192134776	0.194081136	0.072787567	0.071903617	0.047364223	0.005809915	0.663211471	0.986443695	Bacteria.Proteobacteria.Betaproteobacteria.Burkholderiales	NAALAD2
32206	ENSG00000077616	rs7358331	0.046949192	0.006090664	0.749031304	0.513959981	-0.346746767	0.463598331	0.017708504	-0.040112054	0.171209507	0.163492758	0.055119121	0.061120242	0.070654413	0.005702835	0.999492402	0.999741582	Bacteria.Proteobacteria.Gammaproteobacteria.Enterobacteriales.Enterobacteriaceae.Escherichia_Shigella	NAALAD2
32207	ENSG00000077616	rs7358331	0.061309417	0.255310743	0.631249044	0.347489106	-0.370336116	0.25959584	-0.030589526	-0.078968097	0.194481945	0.226193486	0.063430973	0.083447379	0.126148746	0.146116534	0.853833428	0.965052679	Bacteria.Firmicutes.Erysipelotrichia.Erysipelotrichales.Erysipelotrichaceae.Clostridium_innocuum_group	NAALAD2
32208	ENSG00000077616	rs7358331	0.076520299	0.225414899	0.648665996	0.904548305	-0.378085617	0.354211863	-0.041429248	-0.011886331	0.210061467	0.289416846	0.090508327	0.098734715	0.217462521	0.178470678	0.998832683	0.995738724	Bacteria.Firmicutes.Clostridia.Clostridiales.Ruminococcaceae.Eubacterium_coprostanoligenes_group	NAALAD2
32209	ENSG00000077616	rs7358331	0.60687442	0.018579628	0.183267103	0.499601091	-0.110425711	0.534204953	0.093687313	0.048878416	0.213567638	0.221246549	0.069650785	0.071994741	0.458623165	0.039594863	0.998896274	0.99087052	Bacteria.Proteobacteria.Deltaproteobacteria.Desulfovibrionales.Desulfovibrionaceae.Desulfovibrio	NAALAD2
32210	ENSG00000077616	rs7358331	0.131420754	0.088944231	0.909460389	0.693483183	-0.299883331	0.36249958	-0.008236666	0.033679008	0.196287842	0.209919364	0.072148216	0.085071775	0.169095564	0.061093951	0.96498269	0.997216401	Bacteria.Firmicutes.Clostridia.Clostridiales.Ruminococcaceae.Subdoligranulum	NAALAD2
32211	ENSG00000077616	rs7358331	0.032940035	0.026810795	0.311103418	0.598915364	-0.502139167	0.517864236	-0.078098932	0.038881168	0.230414181	0.228571749	0.076502766	0.073561457	0.107254606	0.042169232	0.981446852	0.93087151	Bacteria.Proteobacteria.Gammaproteobacteria.Enterobacteriales.Enterobacteriaceae.Citrobacter	NAALAD2
32212	ENSG00000077616	rs7358331	0.202135856	0.10708519	0.999276958	0.848217597	-0.322349407	0.471133964	-0.000100596	0.023125058	0.250172107	0.288324646	0.110582607	0.120344043	0.350027115	0.123596187	0.999878038	0.919088939	Bacteria.Firmicutes.Clostridia.Clostridiales.Ruminococcaceae.Ruminococcaceae_UCG_013	NAALAD2
32213	ENSG00000077616	rs7358331	0.016229001	0.000767232	0.244297144	0.057913916	-0.440728224	0.584322203	-0.091941379	0.136225839	0.178579137	0.165491665	0.078250665	0.070566342	0.051004601	0.002131361	0.474427377	0.753498861	Bacteria.Firmicutes.Clostridia.Clostridiales.Christensenellaceae.Christensenellaceae_R_7_group	NAALAD2
32214	ENSG00000077616	rs7358331	0.027409155	0.004429335	0.996610585	0.682491526	-0.325388034	0.429457777	-0.000288165	-0.030970771	0.144200636	0.145640486	0.067574712	0.075371544	0.031578926	0.003524205	0.999160666	0.997201293	Bacteria.Firmicutes.Clostridia.Clostridiales.Lachnospiraceae.Coprococcus_1	NAALAD2
32215	ENSG00000077616	rs7358331	0.022142004	0.005253256	0.209778564	0.232517272	-0.313534234	0.39034486	-0.063493218	-0.066349633	0.133756327	0.13513852	0.05012443	0.055055391	0.029486432	0.003686771	0.654971183	0.790010861	Bacteria.Firmicutes.Negativicutes.Selenomonadales.Veillonellaceae.Dialister	NAALAD2
32216	ENSG00000077616	rs7358331	0.10335385	0.002485006	0.679847958	0.196271048	-0.275379938	0.499249053	0.030903663	0.090702679	0.166692938	0.158610935	0.074550365	0.069468905	0.119424395	0.003543611	0.951008278	0.851424198	Bacteria.Proteobacteria.Gammaproteobacteria.Pseudomonadales.Pseudomonadaceae.Pseudomonas	NAALAD2
32217	ENSG00000077616	rs7358331	0.026482376	0.014282745	0.556694172	0.85399099	-0.352268951	0.400999232	0.038874007	0.011715001	0.15513288	0.159266794	0.065797415	0.063405904	0.042700458	0.01161607	0.746104853	0.874926592	Bacteria.Firmicutes.Clostridia.Clostridiales.Lachnospiraceae.Roseburia	NAALAD2
32218	ENSG00000077616	rs7358331	0.116990172	0.40042338	0.931815226	0.133700251	-0.310344249	0.176786459	0.007139906	-0.134929404	0.195349814	0.2088635	0.08312524	0.088848336	0.245318174	0.248014589	0.99991226	0.969749888	Bacteria.Actinobacteria.Coriobacteriia.Coriobacteriales.Coriobacteriaceae.Collinsella	NAALAD2
32219	ENSG00000077616	rs7358331	0.100568902	0.00449024	0.861382059	0.211358938	-0.346671462	0.577509358	-0.011551448	0.079026545	0.208112886	0.196167817	0.065892045	0.062606279	0.170479292	0.010412286	0.876624122	0.895194235	Bacteria.Bacteroidetes.Bacteroidia.Bacteroidales.Prevotellaceae.Prevotella_9	NAALAD2
32220	ENSG00000077616	rs7358331	0.363325365	0.005991627	0.617368897	0.134044295	-0.215833769	0.670149907	0.042234598	0.14427134	0.235761092	0.235845239	0.08413388	0.095085372	0.413198479	0.020211048	0.997947728	0.9977362	Bacteria.Actinobacteria.Actinobacteria.Micrococcales	NAALAD2
32221	ENSG00000077616	rs7358331	0.040833185	0.009389699	0.357580687	0.349651425	-0.495081808	0.576022073	-0.087166335	0.082658958	0.237244991	0.215162967	0.094074832	0.087743008	0.169661217	0.027445262	0.948905015	0.966332496	Bacteria.Firmicutes.Clostridia.Clostridiales.Ruminococcaceae.Ruminococcaceae_NK4A214_group	NAALAD2
32222	ENSG00000077616	rs7358331	0.216464003	0.960480891	0.876963309	0.154396428	-0.296638369	0.015001586	-0.00882115	0.101909188	0.237667902	0.301590714	0.056752874	0.070723176	0.388231189	0.540510586	0.990825301	0.804361781	Bacteria.Firmicutes.Clostridia.Clostridiales.Ruminococcaceae.Faecalibacterium	NAALAD2
32223	ENSG00000077616	rs7358331	0.022408583	0.006395412	0.72777388	0.100859071	-0.325418764	0.39643061	0.021534872	-0.103468697	0.139114545	0.14067818	0.061599737	0.06216812	0.029654016	0.004349311	0.903663968	0.700114465	Bacteria.Fusobacteria.Fusobacteriia.Fusobacteriales.Fusobacteriaceae.Fusobacterium	NAALAD2
32224	ENSG00000077616	rs7358331	0.032238462	0.000300938	0.464068534	0.014127479	-0.364440173	0.583464291	-0.053066766	0.160800257	0.166531083	0.152744674	0.072051366	0.063758619	0.058996013	0.000962308	0.890986701	0.64725575	Bacteria.Firmicutes.Clostridia.Clostridiales.Ruminococcaceae.Ruminococcaceae_UCG_003	NAALAD2
32225	ENSG00000077616	rs7358331	0.01434773	0.025654991	0.699462007	0.000118175	-0.317200397	0.287930428	0.024063142	-0.254486564	0.126072103	0.126071531	0.062057101	0.062109367	0.026134519	0.012415235	0.689984791	0.130426513	Bacteria.Firmicutes.Clostridia.Clostridiales.Peptostreptococcaceae	NAALAD2
32226	ENSG00000077616	rs7358331	0.028146107	0.000214059	0.278869803	0.002740184	-0.414900729	0.600454548	-0.068854119	0.159953086	0.184773504	0.15309215	0.063053969	0.05135691	0.065354726	0.001077501	0.589396961	0.504323418	Bacteria.Firmicutes.Clostridia.Clostridiales.Lachnospiraceae.Lachnospiraceae_UCG_010	NAALAD2
32227	ENSG00000077616	rs7358331	0.044008722	0.005135802	0.48636713	0.93467406	-0.297816342	0.417127222	0.035535754	-0.004099271	0.144998238	0.144010147	0.050758578	0.049818809	0.046078925	0.003894039	0.76049819	0.998729221	Bacteria.Proteobacteria.Betaproteobacteria.Burkholderiales.Alcaligenaceae.Sutterella	NAALAD2
32228	ENSG00000077616	rs7358331	0.030980882	0.001172866	0.934307269	0.193420822	-0.312505178	0.509900104	0.006532007	-0.109010496	0.141710546	0.15017628	0.07893981	0.082952512	0.037120322	0.001378277	0.997117901	0.9453081	Bacteria.Firmicutes.Clostridia.Clostridiales.Lachnospiraceae.Eubacterium_hallii_group	NAALAD2
32229	ENSG00000077616	rs7358331	0.134107633	0.005227626	0.289345806	0.581914669	-0.237334698	0.447972898	0.061230555	0.033320308	0.156446844	0.154996216	0.05731697	0.060214413	0.114725601	0.006095916	0.647738318	0.990268195	Bacteria.Firmicutes.Negativicutes.Selenomonadales.Acidaminococcaceae.Phascolarctobacterium	NAALAD2
32230	ENSG00000077616	rs7358331	0.109108478	0.01224523	0.892443076	0.363006432	-0.339519765	0.573117307	0.011558735	-0.089557064	0.208999261	0.222398656	0.0851509	0.097760201	0.182980531	0.025842257	0.99759175	0.986746924	Bacteria.Firmicutes.Clostridia.Clostridiales.Lachnospiraceae.Lachnospiraceae_UCG_008	NAALAD2
32231	ENSG00000077616	rs7358331	0.040440339	0.006123746	0.832305965	0.89999451	-0.31058761	0.422698245	-0.013452275	-0.010283914	0.148534453	0.149171427	0.063275685	0.081514698	0.058362368	0.004485062	0.982862011	0.99421939	Bacteria.Firmicutes.Negativicutes.Selenomonadales.Veillonellaceae.Veillonella	NAALAD2
32232	ENSG00000077616	rs7358331	0.075407145	0.037432038	0.783587246	0.707911186	-0.360040187	0.395006046	0.024017925	0.034707152	0.199259016	0.185924425	0.087088955	0.092229948	0.142870244	0.034659324	0.99152666	0.975114706	Bacteria.Firmicutes.Bacilli.Lactobacillales	NAALAD2
32233	ENSG00000077616	rs7358331	0.021289169	0.00407969	0.415873948	0.30202965	-0.407095233	0.528239334	0.053566513	-0.067791794	0.172500743	0.177408209	0.065418146	0.065162212	0.037598441	0.004899807	0.719468578	0.925889494	Bacteria.Proteobacteria.Betaproteobacteria.Burkholderiales.Alcaligenaceae	NAALAD2
32234	ENSG00000077616	rs7358331	0.175176106	0.06762236	0.917586673	0.789888675	-0.338955575	0.475095925	0.007422376	-0.021622241	0.247282266	0.255629786	0.071453387	0.080814051	0.336569469	0.081369042	0.996566686	0.997858307	Bacteria.Proteobacteria.Gammaproteobacteria	NAALAD2
32235	ENSG00000077616	rs7358331	0.095294259	0.022078106	0.574403094	0.453372022	-0.441979149	0.565795521	-0.056276893	0.068239568	0.261103567	0.241252518	0.099705429	0.09046315	0.32076122	0.075634971	0.834099379	0.919745892	Bacteria.Firmicutes.Clostridia.Clostridiales.Ruminococcaceae.Anaerotruncus	NAALAD2
32236	ENSG00000077616	rs7358331	0.277017809	0.092060829	0.324902536	0.439814668	-0.202989391	0.321343754	0.064078986	-0.050599232	0.185168382	0.187935112	0.064599309	0.065098002	0.214855471	0.057992578	0.959597159	0.99789802	Bacteria.Verrucomicrobia	NAALAD2
32237	ENSG00000077616	rs7358331	0.036825563	0.005686874	0.618241442	0.906678155	-0.308547231	0.422953874	-0.033114273	0.008744751	0.144749424	0.147875962	0.066129901	0.074304815	0.040746839	0.004771842	0.920233673	0.995634428	Bacteria.Proteobacteria.Gammaproteobacteria.Pasteurellales.Pasteurellaceae.Haemophilus	NAALAD2
32238	ENSG00000077616	rs7358331	0.193803763	0.152947111	0.856423146	0.685054127	-0.28760315	0.342535413	0.017451206	-0.041083108	0.219044837	0.236864371	0.096070807	0.100842615	0.274869065	0.106466155	0.872851256	0.983827382	Bacteria.Firmicutes.Clostridia.Clostridiales.Lachnospiraceae.Lachnospiraceae_ND3007_group	NAALAD2
32239	ENSG00000077616	rs7358331	0.116111326	0.000800278	0.909483209	0.06169708	-0.313212279	0.621462745	-0.013063726	0.192226764	0.196672498	0.176677549	0.114459328	0.101102757	0.191115907	0.003070561	0.998820086	0.961415255	Bacteria.Firmicutes.Clostridia.Clostridiales.Family_XIII	NAALAD2
32240	ENSG00000077616	rs7358331	0.824294997	0.391445048	0.804105316	0.790482174	-0.150028829	0.600429152	-0.027774991	-0.031434883	0.673009376	0.695945073	0.111522547	0.117830197	0.999435429	0.962240379	0.999968393	0.999515331	Bacteria.Firmicutes	NAALAD2
32241	ENSG00000077616	rs7358331	0.063016947	0.000147979	0.615186221	0.01303182	-0.367611605	0.740791132	-0.04354373	0.205142057	0.19435104	0.183749973	0.086205512	0.080348894	0.155651956	0.001562227	0.871975112	0.583807828	Bacteria.Firmicutes.Clostridia.Clostridiales.Ruminococcaceae.Ruminiclostridium_9	NAALAD2
32242	ENSG00000077616	rs7358331	0.242540765	0.001601231	0.602337903	0.019330732	-0.49423589	1.363458744	0.040617782	-0.186920415	0.41905972	0.413926926	0.077574161	0.077925025	0.916243338	0.103908537	0.997187614	0.916949819	Bacteria.Bacteroidetes.Bacteroidia.Bacteroidales	NAALAD2
32243	ENSG00000077616	rs7358331	0.02346265	0.009533773	0.464345018	0.678780326	-0.350452424	0.440916022	-0.052902858	0.028912462	0.151024251	0.165046638	0.07187347	0.069501111	0.030304177	0.005196899	0.5238984	0.989899141	Bacteria.Firmicutes.Clostridia.Clostridiales.Lachnospiraceae.Lachnospira	NAALAD2
32244	ENSG00000077616	rs7358331	0.059742038	0.022337458	0.765981063	0.851568469	-0.356235869	0.413440118	0.026591586	0.017642765	0.185909746	0.176645686	0.088969196	0.093912404	0.110642362	0.020396518	0.976314705	0.992584463	Bacteria.Firmicutes.Bacilli.Lactobacillales.Streptococcaceae.Streptococcus	NAALAD2
32245	ENSG00000077616	rs7358331	0.341038859	0.314891633	0.519782889	0.382282615	-0.209417133	0.246762875	0.052182018	-0.083850653	0.218336813	0.243634397	0.080627575	0.09532135	0.322842789	0.166932633	0.779549434	0.996502544	Bacteria.Firmicutes.Clostridia.Clostridiales.Family_XI	NAALAD2
32246	ENSG00000077616	rs7358331	0.021612197	0.00516906	0.855998236	0.446927488	-0.336739219	0.416502446	-0.015560887	-0.073273435	0.143057256	0.143908307	0.085408778	0.095758403	0.029344631	0.00416047	0.999670759	0.996530704	Bacteria.Firmicutes.Clostridia.Clostridiales.Ruminococcaceae.Flavonifractor	NAALAD2
32247	ENSG00000077616	rs7358331	0.030270365	0.00943773	0.969517705	0.562599428	-0.317422218	0.39443313	-0.002353805	0.033093178	0.143305569	0.147438362	0.061359868	0.056863976	0.0371097	0.005027214	0.849256607	0.917928249	Bacteria.Firmicutes.Clostridia.Clostridiales.Lachnospiraceae.Lachnospiraceae_NK4A136_group	NAALAD2
32248	ENSG00000077616	rs7358331	0.267135037	0.002737715	0.252338452	0.262203131	-0.188776529	0.673555917	0.073545726	0.090035278	0.168657185	0.216240593	0.063678612	0.079605486	0.290906961	0.009736936	0.997329664	0.92426646	Bacteria.Firmicutes.Negativicutes.Selenomonadales.Veillonellaceae.Megasphaera	NAALAD2
32249	ENSG00000077616	rs7358331	0.205795001	0.073645196	0.55352839	0.599797362	-0.244087856	0.3498889	0.038549307	-0.034404783	0.190992228	0.192439404	0.064726377	0.065250097	0.176484463	0.050527429	0.982891669	0.998439902	Bacteria.Verrucomicrobia.Verrucomicrobiae.Verrucomicrobiales.Verrucomicrobiaceae.Akkermansia	NAALAD2
32250	ENSG00000077616	rs7358331	0.077538203	0.00805077	0.983112203	0.481099394	-0.313696725	0.506052776	0.0016082	-0.06236299	0.174903595	0.185088476	0.07568392	0.088007326	0.118658168	0.011322775	0.693106361	0.945852876	Bacteria.Firmicutes.Clostridia.Clostridiales.Lachnospiraceae.Anaerostipes	NAALAD2
32251	ENSG00000077616	rs7358331	0.047936193	0.004635867	0.866435552	0.321587188	-0.339513294	0.532200515	-0.012012046	0.083409072	0.168408869	0.18146958	0.071138498	0.083507852	0.067976291	0.005972811	0.992687066	0.998719086	Bacteria.Firmicutes.Bacilli.Bacillales.Family_XI.Gemella	NAALAD2
32252	ENSG00000077616	rs7358331	0.056260008	0.023689587	0.728734424	0.805187407	-0.363233134	0.410080931	0.030749289	0.023185927	0.186874672	0.177020434	0.088281873	0.093624533	0.114021751	0.021818738	0.988415778	0.993308085	Bacteria.Firmicutes.Bacilli.Lactobacillales.Streptococcaceae	NAALAD2
32253	ENSG00000077616	rs7358331	0.01901736	0.004978552	0.262891808	0.255827329	-0.486313183	0.585590396	0.083441231	-0.083348695	0.202188529	0.201404219	0.073882879	0.072703933	0.051504017	0.007643545	0.699151458	0.944569263	Bacteria.Proteobacteria.Betaproteobacteria	NAALAD2
32254	ENSG00000077616	rs7358331	0.019821942	0.005959522	0.181595925	0.388502766	-0.348990039	0.463187448	0.094781451	-0.065806075	0.146101547	0.162898524	0.07019177	0.075799788	0.027504153	0.004027377	0.997604342	0.996621608	Bacteria.Proteobacteria.Deltaproteobacteria	NAALAD2
32255	ENSG00000077616	rs7358331	0.157127502	0.136213216	0.222533908	0.122681049	-0.229714826	0.26439951	0.126575265	-0.187131485	0.160490913	0.175246291	0.102772608	0.119651744	0.167930829	0.063934209	0.999005033	0.870684181	Bacteria.Actinobacteria.Coriobacteriia.Coriobacteriales	NAALAD2
32256	ENSG00000077616	rs7358331	0.241731018	0.001597307	0.600756524	0.019284127	-0.495160686	1.363866938	0.040797349	-0.186998169	0.419114841	0.413949538	0.077578194	0.077926111	0.916364698	0.103280718	0.997675757	0.922677865	Bacteria.Bacteroidetes	NAALAD2
32257	ENSG00000077616	rs7358331	0.033761073	0.006484955	0.547851612	0.635170563	-0.316199995	0.429733238	0.039264718	-0.032207533	0.145793818	0.1527683	0.064992443	0.067562744	0.041574035	0.004599676	0.995339941	0.95533137	Bacteria.Proteobacteria.Deltaproteobacteria.Desulfovibrionales.Desulfovibrionaceae.Bilophila	NAALAD2
32258	ENSG00000077616	rs7358331	0.102752721	0.00694399	0.802580621	0.307172629	-0.330419743	0.569321865	0.016337463	-0.07991646	0.199653624	0.204190689	0.065080984	0.077644622	0.233806147	0.018462507	0.9994853	0.999502343	Bacteria.Firmicutes.Clostridia.Clostridiales.Lachnospiraceae.Ruminococcus_gnavus_group	NAALAD2
32259	ENSG00000077616	rs7358331	0.050308205	0.00087526	0.48412648	0.035936878	-0.481976983	0.863682553	-0.068621106	0.201166472	0.241667845	0.247537732	0.097513281	0.093910777	0.175103011	0.006571597	0.998891856	0.999590371	Bacteria.Firmicutes.Bacilli.Bacillales.Staphylococcaceae.Staphylococcus	NAALAD2
32260	ENSG00000077616	rs7358331	0.029016409	0.010608418	0.767273392	0.973534713	-0.332301855	0.409237355	0.021624342	0.002294052	0.148831257	0.15552035	0.07276405	0.068883445	0.038217052	0.007671596	0.999694213	0.921230354	Bacteria.Firmicutes.Clostridia.Clostridiales.Lachnospiraceaencultured	NAALAD2
32261	ENSG00000077616	rs7358331	0.042961439	0.006862142	0.955951141	0.80095964	-0.319888313	0.415417879	-0.005900105	0.025622617	0.154944407	0.148762307	0.106406679	0.101219523	0.04539188	0.005032341	0.837700517	0.917221068	Bacteria.Actinobacteria.Actinobacteria	NAALAD2
32262	ENSG00000077616	rs7358331	0.076142596	0.01686633	0.999485851	0.744703098	-0.32425475	0.402466628	7.47E-05	0.035403516	0.179916498	0.164082791	0.115431388	0.108260808	0.09080011	0.013275782	0.903415633	0.962628138	Bacteria.Actinobacteria	NAALAD2
32263	ENSG00000077616	rs7358331	0.021872736	0.006094731	0.676821842	0.090307602	-0.326803083	0.398648699	0.025975004	-0.107195783	0.139122678	0.140599503	0.062038519	0.062346271	0.028558033	0.004265567	0.892291918	0.694782825	Bacteria.Fusobacteria.Fusobacteriia.Fusobacteriales	NAALAD2
32264	ENSG00000077616	rs7358331	0.021949475	0.001600448	0.741413103	0.381582718	-0.334647271	0.489258075	-0.031216651	-0.094986106	0.142548087	0.148524631	0.094198045	0.107820533	0.027989697	0.001422499	0.999276643	0.988728768	Bacteria.Firmicutes.Clostridia.Clostridiales.Ruminococcaceae.Ruminiclostridium_5	NAALAD2
32265	ENSG00000077616	rs7358331	0.022503128	0.002866132	0.236161538	0.061252897	-0.328656746	0.438078558	0.066969486	-0.102965756	0.140601532	0.141349703	0.056009081	0.054060335	0.026434675	0.002658224	0.998277807	0.999325446	Bacteria.Bacteroidetes.Bacteroidia.Bacteroidales.Porphyromonadaceae.Parabacteroides	NAALAD2
32266	ENSG00000077616	rs7358331	0.13302569	0.376299485	0.680219289	0.228236785	-0.257098617	0.199908599	0.02221075	-0.084592308	0.168995296	0.224404047	0.053645997	0.069543991	0.161665514	0.147111622	0.993180684	0.99999132	Bacteria.Firmicutes.Clostridia.Clostridiales.Clostridiaceae_1	NAALAD2
32267	ENSG00000077616	rs7358331	0.005924657	0.069802651	0.158989786	0.434309491	-0.484417708	0.321367875	-0.092562054	-0.055045539	0.170238902	0.174316659	0.064963496	0.069969114	0.029559109	0.064460727	0.733640054	0.991307536	Bacteria.Firmicutes.Clostridia.Clostridiales.Ruminococcaceae.Ruminococcus_2	NAALAD2
32268	ENSG00000077616	rs7358331	0.034180848	0.046800541	0.525882054	0.299142437	-0.319629992	0.321394275	-0.051058192	-0.083657512	0.147734222	0.158581001	0.080060916	0.079929641	0.04319455	0.021667934	0.944382312	0.99223971	Bacteria.Actinobacteria.Actinobacteria.Bifidobacteriales.Bifidobacteriaceae	NAALAD2
32269	ENSG00000077616	rs7358331	0.012732627	0.001682574	0.073672533	0.004002014	-0.352573678	0.446844211	-0.111064494	0.169996458	0.137613804	0.13633043	0.061091572	0.056964732	0.021027816	0.001719691	0.890867366	0.624940208	Bacteria.Firmicutes.Clostridia.Clostridiales.Ruminococcaceae.Ruminococcaceae_UCG_002	NAALAD2
32270	ENSG00000077616	rs7358331	0.0819843	0.126839214	0.863450532	0.68468012	-0.341924706	0.340010553	0.016400586	0.041722317	0.193545781	0.219858139	0.09498448	0.102283093	0.147210291	0.119018425	0.968989709	0.860050437	Bacteria.Firmicutes.Erysipelotrichia.Erysipelotrichales	NAALAD2
32271	ENSG00000077616	rs7358331	0.661992381	0.268639313	0.952578399	0.661058039	-0.276137269	0.68222738	-0.006409509	-0.046753907	0.628765833	0.611454657	0.107363446	0.106145467	0.997454612	0.816330132	0.997868435	0.999159905	Bacteria.Firmicutes.Clostridia.Clostridiales	NAALAD2
32272	ENSG00000077616	rs7358331	0.659311567	0.709242906	0.790110247	0.588784311	-0.206867117	0.175853411	-0.026530467	0.05459416	0.467078481	0.469554161	0.099266004	0.100486918	0.917100185	0.733195269	0.999135888	0.996172726	Bacteria.Firmicutes.Clostridia.Clostridiales.Ruminococcaceae	NAALAD2
32273	ENSG00000077616	rs7358331	0.039370241	0.007214848	0.535725623	0.723642543	-0.305376287	0.413516284	-0.040748905	0.026148301	0.145231419	0.149054663	0.065449576	0.073630379	0.040554222	0.005723232	0.919978938	0.992379592	Bacteria.Proteobacteria.Gammaproteobacteria.Pasteurellales.Pasteurellaceae	NAALAD2
32274	ENSG00000077616	rs7358331	0.169795977	0.439375989	0.578585875	0.199469906	-0.240879072	0.179027794	0.031243386	-0.092863992	0.173510812	0.23010486	0.055965809	0.07164001	0.197774475	0.18708926	0.99714486	0.996602117	Bacteria.Firmicutes.Clostridia.Clostridiales.Clostridiaceae_1.Clostridium_sensu_stricto_1	NAALAD2
32275	ENSG00000077616	rs7358331	0.047236457	0.005517844	0.710926632	0.37067758	-0.355436602	0.509274417	0.020955171	-0.058204158	0.175735834	0.177387276	0.056295105	0.064567308	0.082957066	0.0075576	0.997282517	0.999171204	Bacteria.Proteobacteria.Gammaproteobacteria.Enterobacteriales.Enterobacteriaceae	NAALAD2
32276	ENSG00000077616	rs7358331	0.016324585	0.003503454	0.375981191	0.193781119	-0.400271694	0.584408501	-0.068579904	0.104131037	0.162338136	0.192848959	0.076931592	0.079304388	0.040104663	0.00461263	0.787482319	0.981481548	Bacteria.Firmicutes.Clostridia.Clostridiales.Lachnospiraceae.Eubacterium_eligens_group	NAALAD2
32277	ENSG00000077616	rs7358331	0.02362673	0.00741975	0.27199794	0.496461873	-0.338689776	0.449946524	0.076046557	-0.051285281	0.146134414	0.162785915	0.068641727	0.074988147	0.030551295	0.004503165	0.998525812	0.997174658	Bacteria.Proteobacteria.Deltaproteobacteria.Desulfovibrionales.Desulfovibrionaceae	NAALAD2
32278	ENSG00000077616	rs7358331	0.16936392	0.523899883	0.867633534	0.542352206	-0.354185276	0.215751553	0.011816751	0.052327956	0.254865914	0.336686378	0.070621399	0.08543515	0.534133027	0.426125021	0.998803525	0.997226571	Bacteria.Firmicutes.Clostridia.Clostridiales.Lachnospiraceae.Eubacterium_rectale_group	NAALAD2
32279	ENSG00000077616	rs7358331	0.055436578	0.024439772	0.571168841	0.341580784	-0.287754879	0.36032839	-0.035649091	0.070078706	0.147532379	0.156405083	0.062627991	0.073146196	0.048440721	0.011829252	0.975933082	0.867780426	Bacteria.Bacteroidetes.Bacteroidia.Bacteroidales.Rikenellaceae.Alistipes	NAALAD2
32280	ENSG00000077616	rs7358331	0.098613496	0.000394129	0.413327903	0.007675944	-0.517080432	1.350302117	0.048874281	-0.194074476	0.30858711	0.361255504	0.059361326	0.070531055	0.693740133	0.033806301	0.999973618	0.989705988	Bacteria.Bacteroidetes.Bacteroidia.Bacteroidales.Bacteroidaceae.Bacteroides	NAALAD2
32281	ENSG00000077616	rs7358331	0.018046939	0.002627919	0.555818059	0.753360385	-0.372144612	0.462651812	-0.039908963	-0.025825338	0.153393337	0.147872202	0.067399047	0.081844143	0.025540791	0.002490015	0.99935717	0.960853802	Bacteria.Firmicutes.Erysipelotrichia.Erysipelotrichales.Erysipelotrichaceae.Erysipelotrichaceae_UCG_003	NAALAD2
32282	ENSG00000077616	rs7358331	0.089769735	0.098506647	0.747553301	0.475861911	-0.376973082	0.342858933	0.029514535	0.068215905	0.218877043	0.204547626	0.091309242	0.095123235	0.188109555	0.085775494	0.970737021	0.933837527	Bacteria.Firmicutes.Bacilli	NAALAD2
32283	ENSG00000077616	rs7358331	0.016900915	0.00019506	0.152317431	0.009582188	-0.58524262	0.795670347	-0.159725954	0.253954404	0.238677801	0.201443193	0.110278968	0.095129255	0.096709967	0.00186887	0.99792254	0.967192963	Bacteria.Firmicutes.Clostridia.Clostridiales.Family_XIII.Family_XIII_AD3011_group	NAALAD2
32284	ENSG00000077616	rs7358331	0.032585121	0.013309028	0.919476028	0.786173725	-0.326594622	0.400078523	0.007890163	0.026689661	0.149547364	0.157198759	0.077745293	0.097977685	0.042644084	0.00998647	0.925438269	0.952301545	Bacteria.Firmicutes.Clostridia.Clostridiales.Lachnospiraceae.Fusicatenibacter	NAALAD2
32285	ENSG00000077616	rs7358331	0.017344119	0.005885505	0.340455231	0.414281217	-0.367356605	0.486203922	0.054840938	-0.056800422	0.150444616	0.170723912	0.057107216	0.069129917	0.02735419	0.003957343	0.959381648	0.97562022	Bacteria.Bacteroidetes.Bacteroidia.Bacteroidales.Porphyromonadaceae	NAALAD2
32286	ENSG00000077616	rs7358331	0.055216475	0.024594941	0.577442239	0.350873109	-0.288159935	0.360714108	-0.035040775	0.068201574	0.147602894	0.156749113	0.062579056	0.072581457	0.048084324	0.011672006	0.97729231	0.882457945	Bacteria.Bacteroidetes.Bacteroidia.Bacteroidales.Rikenellaceae	NAALAD2
32287	ENSG00000077616	rs7358331	0.097993265	0.065242751	0.717516926	0.910192264	-0.289221102	0.452403851	0.017362654	0.008142216	0.172278784	0.241241898	0.047783942	0.071904671	0.148437112	0.051981787	0.880544813	0.998607976	Bacteria.Firmicutes.Clostridia.Clostridiales.Lachnospiraceae.Tyzzerella_4	NAALAD2
32288	ENSG00000077616	rs7358331	0.068110254	0.007927657	0.759360702	0.333832704	-0.365041607	0.559524745	-0.019836313	0.067980477	0.196771788	0.204222632	0.064484743	0.06981919	0.137912137	0.013836312	0.999858829	0.929555963	Bacteria.Proteobacteria.Betaproteobacteria.Neisseriales.Neisseriaceae.Eikenella	NAALAD2
32289	ENSG00000077616	rs7358331	0.240815832	0.060213725	0.609427017	0.263330496	-0.53791095	0.958092337	0.055596123	-0.139141017	0.454405543	0.500950197	0.108294546	0.123316521	0.692793184	0.284433349	0.999330493	0.996754281	Bacteria.Proteobacteria	NAALAD2
32290	ENSG00000077616	rs7358331	0.036639126	0.046386533	0.738552969	0.589694079	-0.306431962	0.339595453	0.023876679	0.050507297	0.143609829	0.167235819	0.071230954	0.093192489	0.038548938	0.021542944	0.769842291	0.97661305	Bacteria.Firmicutes.Clostridia.Clostridiales.Lachnospiraceae.Dorea	NAALAD2
32291	ENSG00000077616	rs7358331	0.083120134	0.127141523	0.872715431	0.680876808	-0.340241639	0.33947376	0.015282142	0.042260844	0.193323945	0.219688901	0.095012427	0.102296238	0.147659443	0.11757198	0.959641927	0.861536199	Bacteria.Firmicutes.Erysipelotrichia.Erysipelotrichales.Erysipelotrichaceae	NAALAD2
32292	ENSG00000077616	rs7358331	0.381450868	0.152849728	0.518448816	0.636704148	-0.20336248	0.331364469	0.049320145	-0.03862395	0.230776315	0.229084425	0.075961952	0.081392115	0.426040078	0.145557461	0.997594253	0.968632983	Bacteria.Firmicutes.Erysipelotrichia.Erysipelotrichales.Erysipelotrichaceae.Faecalitalea	NAALAD2
32293	ENSG00000077616	rs7358331	0.02131593	0.001283821	0.759695578	0.126076929	-0.350089255	0.523982813	-0.025001158	0.139321382	0.14837717	0.15566511	0.081391795	0.089904049	0.031011122	0.001405084	0.911017093	0.997132292	Bacteria.Firmicutes.Bacilli.Bacillales	NAALAD2
32294	ENSG00000077616	rs7358331	0.028006743	0.023865164	0.868588077	0.321771618	-0.328146418	0.35282971	-0.013000024	-0.086712518	0.146003541	0.152505367	0.078262785	0.086848557	0.040536774	0.013277534	0.998043854	0.976485909	Bacteria.Firmicutes.Clostridia.Clostridiales.Ruminococcaceaencultured	NAALAD2
32295	ENSG00000077616	rs7358331	0.029682821	0.000619296	0.725932344	0.065151691	-0.335564789	0.619238728	-0.02502608	0.168631725	0.150935535	0.172101594	0.071084754	0.089890683	0.054167954	0.001228248	0.991744893	0.856262504	Bacteria.Firmicutes.Bacilli.Lactobacillales.Carnobacteriaceae	NAALAD2
32296	ENSG00000077616	rs7358331	0.014567315	0.167882996	0.737191192	0.000811884	-0.335045614	0.189266638	-0.019675335	-0.196205904	0.133477312	0.135713387	0.058381141	0.05585234	0.028823579	0.046992297	0.651174671	0.460196872	Bacteria.Firmicutes.Clostridia.Clostridiales.Peptostreptococcaceae.Intestinibacter	NAALAD2
32297	ENSG00000077616	rs7358331	0.050988649	0.002598703	0.899635987	0.241176259	-0.303896035	0.468637735	0.009769948	0.090432733	0.152839448	0.149604409	0.077162647	0.076453111	0.051346883	0.002048246	0.990263512	0.935449612	Bacteria.Proteobacteria.Gammaproteobacteria.Pseudomonadales	NAALAD2
32298	ENSG00000077616	rs7358331	0.118562198	0.081910005	0.576479239	0.43550253	-0.265021268	0.328128102	0.0369735	-0.057396528	0.167550052	0.185690043	0.065863587	0.073148137	0.119942927	0.037459666	0.942468693	0.979585985	Bacteria.Firmicutes.Erysipelotrichia.Erysipelotrichales.Erysipelotrichaceae.Erysipelatoclostridium	NAALAD2
32299	ENSG00000077616	rs7358331	0.118782192	0.006425351	0.293591354	0.458670833	-0.239087196	0.409487759	0.05786481	0.047157478	0.151246151	0.145398681	0.054649211	0.063258139	0.112232801	0.005714749	0.869307596	0.978253137	Bacteria.Firmicutes.Negativicutes.Selenomonadales.Acidaminococcaceae	NAALAD2
32300	ENSG00000077616	rs7358331	0.038745387	0.006944903	0.356000533	0.534029853	-0.303622072	0.412338732	0.057861493	-0.038982659	0.143921818	0.147890286	0.062241183	0.062352487	0.039692385	0.005344221	0.968802863	0.997181136	Bacteria.Bacteroidetes.Bacteroidia.Bacteroidales.Prevotellaceae	NAALAD2
32301	ENSG00000077616	rs7358331	0.016131962	0.000765955	0.243751406	0.057837277	-0.440428904	0.58397465	-0.091884176	0.136145201	0.178287895	0.165368605	0.078110578	0.070502391	0.050395073	0.002091339	0.473074743	0.754296594	Bacteria.Firmicutes.Clostridia.Clostridiales.Christensenellaceae	NAALAD2
32302	ENSG00000077616	rs7358331	0.045067028	0.065914128	0.6000952	0.721192333	-0.385137183	0.367300765	-0.036988213	-0.026278576	0.188475557	0.196362286	0.070207115	0.073318332	0.09674373	0.064114866	0.713476772	0.998431627	Bacteria.Firmicutes.Clostridia.Clostridiales.Ruminococcaceae.Ruminococcus_1	NAALAD2
32303	ENSG00000077616	rs7358331	0.062878179	0.000704974	0.660015588	0.025791894	-0.382319506	0.790516122	0.031696977	-0.227625245	0.202017526	0.222211805	0.071725975	0.099762525	0.14343753	0.002940122	0.858170874	0.718453164	Bacteria.Firmicutes.Negativicutes.Selenomonadales.Veillonellaceae	NAALAD2
32304	ENSG00000077616	rs7358331	0.033234282	0.048174091	0.497058188	0.335634193	-0.321917031	0.320989367	-0.054522326	-0.074780434	0.147973139	0.159395186	0.079832198	0.077091944	0.043816166	0.02036614	0.886025556	0.976482596	Bacteria.Actinobacteria.Actinobacteria.Bifidobacteriales.Bifidobacteriaceae.Bifidobacterium	NAALAD2
32305	ENSG00000077616	rs7358331	0.122189449	0.002504059	0.571201937	0.037408768	-0.451274118	0.968038732	0.053904755	-0.259440358	0.288158127	0.307797086	0.094707536	0.122099918	0.360670586	0.02415605	0.909309097	0.661795044	Bacteria.Firmicutes.Negativicutes.Selenomonadales	NAALAD2
32306	ENSG00000077616	rs7358331	0.481006711	0.0532773	0.102024285	0.553406965	-0.127424144	0.348078212	-0.114841191	0.043092433	0.179784188	0.176823643	0.069241785	0.072332327	0.318960886	0.035997655	0.5491132	0.940799143	Bacteria.Firmicutes.Clostridia.Clostridiales.Lachnospiraceae.Lachnoclostridium	NAALAD2
32307	ENSG00000077616	rs7358331	0.163465084	0.040908568	0.70739434	0.785373748	-0.276294051	0.480509513	0.026463389	0.021560378	0.196027948	0.230350801	0.070192829	0.078845557	0.261727758	0.043401613	0.999985325	0.999758873	Bacteria.Firmicutes.Clostridia.Clostridiales.Ruminococcaceae.Ruminococcaceae_UCG_014	NAALAD2
32308	ENSG00000077616	rs7358331	0.129413634	0.094809016	0.584009193	0.666216768	-0.26627903	0.360191238	-0.044165869	0.04345204	0.173368648	0.212467726	0.080259798	0.100276967	0.156211464	0.072470163	0.906603649	0.927561557	Bacteria.Firmicutes.Clostridia.Clostridiales.Lachnospiraceae.Blautia	NAALAD2
32309	ENSG00000077616	rs7358331	0.02497328	0.008924585	0.495151259	0.530882746	-0.377104596	0.482959226	-0.038826	0.037828841	0.164319235	0.179136574	0.056597464	0.060042798	0.038246173	0.007493922	0.955858825	0.966245262	Bacteria.Firmicutes.Clostridia.Clostridiales.Lachnospiraceae.Tyzzerella	NAALAD2
32310	ENSG00000077616	rs7358331	0.722403385	0.246873487	0.814196554	0.695600926	-0.191208076	0.627553785	-0.024621636	-0.041347177	0.535909446	0.537059885	0.104341456	0.105207451	0.954184916	0.655977752	0.999826541	0.999832315	Bacteria.Firmicutes.Clostridia.Clostridiales.Lachnospiraceae	NAALAD2
32311	ENSG00000077616	rs7358331	0.029758431	0.000776428	0.484535313	0.057490752	-0.401498937	0.642897923	-0.048639297	0.138127659	0.180679138	0.182275736	0.069183294	0.071427112	0.072053878	0.002546196	0.749779176	0.821441869	Bacteria.Bacteroidetes.Bacteroidia.Bacteroidales.Porphyromonadaceae.Odoribacter	NAALAD2
32312	ENSG00000077616	rs7358331	0.197618741	0.141075089	0.95719419	0.764207801	-0.307386765	0.361470973	0.004423172	-0.024864709	0.236145352	0.24260674	0.082089488	0.082546511	0.270786407	0.13559804	0.999878354	0.998275086	Bacteria.Bacteroidetes.Bacteroidia.Bacteroidales.Porphyromonadaceae.Barnesiella	NAALAD2
32313	ENSG00000077616	rs7358331	0.025337499	0.009858365	0.259343993	0.243148459	-0.540292403	0.644827771	-0.100152512	0.094965139	0.236039085	0.242512362	0.088016102	0.080625411	0.116489944	0.027309489	0.961249848	0.997513341	Bacteria.Firmicutes.Clostridia.Clostridiales.Lachnospiraceae.Eubacterium_xylanophilum_group	NAALAD2
32314	ENSG00000077616	rs7358331	0.150325861	0.156355759	0.265022797	0.108074053	-0.236329615	0.252412939	0.114903849	-0.192925637	0.16236278	0.176015906	0.102200799	0.118405751	0.163961651	0.07365459	0.999739884	0.859864217	Bacteria.Actinobacteria.Coriobacteriia.Coriobacteriales.Coriobacteriaceae	NAALAD2
32315	ENSG00000077616	rs7358331	0.035732151	0.000726354	0.853246405	0.077157827	-0.326440014	0.612828219	-0.012784262	0.159837633	0.152218097	0.172720647	0.068837976	0.089001321	0.058106416	0.001437832	0.979230968	0.823043084	Bacteria.Firmicutes.Bacilli.Lactobacillales.Carnobacteriaceae.Granulicatella	NAALAD2
32316	ENSG00000077935	rs8136881	0.059376626	0.008042212	0.307829454	0.66397962	0.257897387	-0.405764868	0.05018626	-0.025048566	0.13439138	0.148387003	0.048826368	0.057395799	0.058025667	0.005921609	0.886764336	0.893643805	Bacteria.Proteobacteria.Betaproteobacteria.Burkholderiales.Alcaligenaceae.Parasutterella	SMC1B
32317	ENSG00000077935	rs8136881	0.156406246	0.055622727	0.854414896	0.33590627	0.192993947	-0.302391167	-0.011571743	-0.08100297	0.134597737	0.155157982	0.06281502	0.08355419	0.093737369	0.024591646	0.997360655	0.997201293	Bacteria.Firmicutes.Clostridia.Clostridiales.Lachnospiraceae.Coprococcus_1	SMC1B
32318	ENSG00000077935	rs8136881	0.104564578	0.009498093	0.983670818	0.761838088	0.218467053	-0.395095036	-0.000984409	-0.01477243	0.132715682	0.147817192	0.047912609	0.048538599	0.079433103	0.006182288	0.822478076	0.993577312	Bacteria.Proteobacteria.Betaproteobacteria.Burkholderiales.Alcaligenaceae.Sutterella	SMC1B
32319	ENSG00000077935	rs8136881	0.019148939	0.024653156	0.101151075	0.586920771	0.486102582	-0.485459121	0.129973154	-0.046189382	0.202332414	0.211046299	0.07816136	0.084592692	0.107264029	0.045268813	0.976328794	0.981449155	Bacteria.Firmicutes.Clostridia.Clostridiales.Ruminococcaceae.Eubacterium_coprostanoligenes_group	SMC1B
32320	ENSG00000077935	rs8136881	0.18944476	0.303902348	0.775864474	0.678471664	0.243609516	-0.2731721	0.020222022	0.037528644	0.183702494	0.263603385	0.070731292	0.090121234	0.289397267	0.201352469	0.981084248	0.998600531	Bacteria.Firmicutes.Clostridia.Clostridiales.Ruminococcaceae.Ruminiclostridium_6	SMC1B
32321	ENSG00000077935	rs8136881	0.341265074	0.353603336	0.96193126	0.605355388	0.211308841	-0.258100085	0.004451138	0.056367618	0.220413068	0.276247498	0.092897411	0.108557453	0.403907219	0.227142832	0.99991226	0.988194298	Bacteria.Actinobacteria.Coriobacteriia.Coriobacteriales.Coriobacteriaceae.Collinsella	SMC1B
32322	ENSG00000077935	rs8136881	0.100122596	0.019218338	0.594499459	0.504725819	0.278916262	-0.475756946	-0.035893912	0.051123849	0.167213916	0.198145329	0.067095805	0.076213467	0.141582101	0.021186275	0.93058108	0.997216401	Bacteria.Firmicutes.Clostridia.Clostridiales.Ruminococcaceae.Subdoligranulum	SMC1B
32323	ENSG00000077935	rs8136881	0.033086586	0.027000049	0.137132254	0.999216697	0.348564858	-0.406616545	0.132878204	9.54E-05	0.160082819	0.179701194	0.088282952	0.096787471	0.061775504	0.01797328	0.999672451	0.999487267	Bacteria.Firmicutes.Clostridia.Clostridiales.Ruminococcaceae.Butyricicoccus	SMC1B
32324	ENSG00000077935	rs8136881	0.756361441	0.083058625	0.04676193	0.228154678	0.047438229	-0.292483087	-0.106613503	0.068275453	0.152253474	0.166153765	0.052595256	0.05611976	0.414895818	0.072357011	0.383995034	0.818120811	Bacteria.Firmicutes.Clostridia.Clostridiales.Lachnospiraceae.Lachnospiraceae_UCG_010	SMC1B
32325	ENSG00000077935	rs8136881	0.148351602	0.032046302	0.249079431	0.525473342	0.195866809	-0.356105348	0.081919245	-0.052000025	0.133902152	0.162534457	0.070437574	0.081457033	0.096648279	0.014912662	0.997604342	0.996621608	Bacteria.Proteobacteria.Deltaproteobacteria	SMC1B
32326	ENSG00000077935	rs8136881	0.439261729	0.409208137	0.675771344	0.378540733	0.150375123	-0.207086951	0.033662731	-0.100846639	0.193229029	0.249304977	0.080123317	0.113740042	0.403418218	0.215763359	0.964876334	0.933837527	Bacteria.Firmicutes.Bacilli	SMC1B
32327	ENSG00000077935	rs8136881	0.695235361	0.556129884	0.482197848	0.352341208	0.085680382	-0.163881413	-0.051358817	0.081329042	0.217737214	0.276985317	0.072660682	0.086817984	0.475729203	0.282502925	0.981446852	0.925873833	Bacteria.Proteobacteria.Gammaproteobacteria.Enterobacteriales.Enterobacteriaceae.Citrobacter	SMC1B
32328	ENSG00000077935	rs8136881	0.235028092	0.042227412	0.344082063	0.924575049	0.174045397	-0.421247376	-0.066016196	0.007827668	0.145204984	0.203294591	0.069266399	0.082361394	0.189355408	0.02775631	0.893355368	0.913174028	Bacteria.Proteobacteria.Gammaproteobacteria.Pseudomonadales.Pseudomonadaceae.Pseudomonas	SMC1B
32329	ENSG00000077935	rs8136881	0.974888016	0.773021505	0.671595223	0.388033196	-0.017364365	0.195400838	0.043143231	-0.103683922	0.549508317	0.674657732	0.101301433	0.119311173	0.966803277	0.689647471	0.997675757	0.936135777	Bacteria.Bacteroidetes	SMC1B
32330	ENSG00000077935	rs8136881	0.033126968	0.007350046	0.163737424	0.649028859	0.286398622	-0.397251216	-0.083496403	-0.035519994	0.131563513	0.143542267	0.05927878	0.077684837	0.050562147	0.005127507	0.977260763	0.976466776	Bacteria.Firmicutes.Negativicutes.Selenomonadales.Veillonellaceae.Veillonella	SMC1B
32331	ENSG00000077935	rs8136881	0.841886453	0.950079221	0.392309351	0.367983144	-0.072770159	0.029591611	0.06948077	-0.104327468	0.363341033	0.470832887	0.0806817	0.115079419	0.841953837	0.68676189	0.999330493	0.996754281	Bacteria.Proteobacteria	SMC1B
32332	ENSG00000077935	rs8136881	0.407399718	0.072594189	0.369393377	0.738833083	0.134393477	-0.365696932	-0.048763323	0.019768442	0.161165439	0.200380288	0.053948495	0.05904062	0.343514258	0.066165027	0.819128261	0.970801551	Bacteria.Bacteroidetes.Bacteroidia.Bacteroidales.Prevotellaceae.Prevotella_9	SMC1B
32333	ENSG00000077935	rs8136881	0.035192995	0.006124777	0.114021336	0.768062206	0.289554254	-0.420412819	-0.095334783	0.020227943	0.134609255	0.148368065	0.05951264	0.068303801	0.03938085	0.005059743	0.914489909	0.993727148	Bacteria.Proteobacteria.Gammaproteobacteria.Pasteurellales.Pasteurellaceae.Haemophilus	SMC1B
32334	ENSG00000077935	rs8136881	0.124683775	0.007991649	0.542328124	0.705053467	0.206190966	-0.425524718	-0.045042826	-0.032046383	0.132556363	0.15548124	0.073536419	0.084293309	0.094067544	0.005553781	0.899048292	0.997132292	Bacteria.Firmicutes.Bacilli.Bacillales	SMC1B
32335	ENSG00000077935	rs8136881	0.101119296	0.006006739	0.85246279	0.546254221	0.215529596	-0.425792029	-0.009935936	-0.033387025	0.129599722	0.149896332	0.053213411	0.055043033	0.072913981	0.00476269	0.968802863	0.997181136	Bacteria.Bacteroidetes.Bacteroidia.Bacteroidales.Prevotellaceae	SMC1B
32336	ENSG00000077935	rs8136881	0.374384786	0.395002821	0.963008866	0.785485409	0.205654413	-0.295045267	0.002472086	-0.019667369	0.229924447	0.344576713	0.053097796	0.071961286	0.499500262	0.341711932	0.993868263	0.929251027	Bacteria.Firmicutes.Clostridia.Clostridiales.Ruminococcaceae.Faecalibacterium	SMC1B
32337	ENSG00000077935	rs8136881	0.660705934	0.189432038	0.483539323	0.086360918	-0.370602642	1.280382649	0.09797987	-0.277002982	0.840447022	0.965490342	0.139045664	0.159077615	0.999435429	0.959065662	0.999968393	0.999515331	Bacteria.Firmicutes	SMC1B
32338	ENSG00000077935	rs8136881	0.350788925	0.069924857	0.798922379	0.933115798	0.182988025	-0.398923301	-0.018993208	-0.006921523	0.1947052	0.216481334	0.074253748	0.082153573	0.3289932	0.063368084	0.838801589	0.996502544	Bacteria.Firmicutes.Clostridia.Clostridiales.Family_XI	SMC1B
32339	ENSG00000077935	rs8136881	0.428300297	0.476354188	0.927266845	0.19052913	0.184783136	-0.166470239	-0.008913774	0.12120383	0.231821901	0.232393613	0.097270726	0.091625081	0.417087672	0.220653849	0.887763285	0.942166966	Bacteria.Firmicutes.Clostridia.Clostridiales.Lachnospiraceae.Lachnospiraceae_ND3007_group	SMC1B
32340	ENSG00000077935	rs8136881	0.673308182	0.095240263	0.363732724	0.685922664	0.082324457	-0.332346485	-0.083661117	0.037758733	0.194377787	0.196304266	0.091463432	0.092953754	0.487622273	0.106193842	0.811391116	0.895507627	Bacteria.Firmicutes.Clostridia.Clostridiales.Ruminococcaceae.Ruminiclostridium_9	SMC1B
32341	ENSG00000077935	rs8136881	0.104076384	0.004876562	0.813335769	0.275718129	0.217171043	-0.431717257	-0.016121237	0.075693895	0.131738815	0.148108981	0.067997441	0.068860198	0.086824178	0.004640779	0.92078388	0.889432573	Bacteria.Firmicutes.Clostridia.Clostridiales.Lachnospiraceae.Fusicatenibacter	SMC1B
32342	ENSG00000077935	rs8136881	0.683873418	0.490649505	0.05247072	0.299295009	-0.082432774	-0.190143704	-0.15675516	0.099418888	0.20153986	0.274295844	0.079353272	0.095018918	0.538162202	0.29609316	0.997947728	0.9977362	Bacteria.Actinobacteria.Actinobacteria.Micrococcales	SMC1B
32343	ENSG00000077935	rs8136881	0.138001416	0.018421237	0.5805812	0.694791393	0.201581915	-0.37310496	0.029983113	-0.023294018	0.134230325	0.154307691	0.053992376	0.059105686	0.119729472	0.013991451	0.752990129	0.860464749	Bacteria.Firmicutes.Clostridia.Clostridiales.Lachnospiraceae.Roseburia	SMC1B
32344	ENSG00000077935	rs8136881	0.104321464	0.021929975	0.476723423	0.80438723	0.214157687	-0.355701964	0.048945709	0.021932055	0.130004736	0.151493422	0.068386027	0.088191511	0.079604592	0.012639258	0.999670759	0.996530704	Bacteria.Firmicutes.Clostridia.Clostridiales.Ruminococcaceae.Flavonifractor	SMC1B
32345	ENSG00000077935	rs8136881	0.125534639	0.014687334	0.665425316	0.935041016	0.288036403	-0.414587077	0.029308641	0.004491184	0.185598796	0.165375425	0.067466806	0.054890802	0.135688973	0.015704676	0.982891669	0.998439902	Bacteria.Verrucomicrobia.Verrucomicrobiae.Verrucomicrobiales.Verrucomicrobiaceae.Akkermansia	SMC1B
32346	ENSG00000077935	rs8136881	0.173258627	0.076067374	0.657511892	0.231801162	0.199567684	-0.29109129	-0.027935918	0.076900391	0.144936961	0.161472966	0.062721216	0.063711292	0.157412561	0.047574321	0.918005239	0.927651732	Bacteria.Firmicutes.Clostridia.Clostridiales.Ruminococcaceae.Ruminococcaceae_UCG_003	SMC1B
32347	ENSG00000077935	rs8136881	0.099275949	0.013634403	0.422306393	0.927142141	0.216706807	-0.372126821	0.041467777	-0.005815173	0.129587415	0.146752587	0.051351361	0.063348609	0.075357171	0.007967506	0.879952225	0.945339882	Bacteria.Fusobacteria.Fusobacteriia.Fusobacteriales.Fusobacteriaceae.Fusobacterium	SMC1B
32348	ENSG00000077935	rs8136881	0.818020493	0.385762877	0.344601584	0.343838816	0.050345021	-0.204409767	-0.078981114	0.08660834	0.217919561	0.234089891	0.082959522	0.090826248	0.621998775	0.271606431	0.948905015	0.966332496	Bacteria.Firmicutes.Clostridia.Clostridiales.Ruminococcaceae.Ruminococcaceae_NK4A214_group	SMC1B
32349	ENSG00000077935	rs8136881	0.240233329	0.025949012	0.851013793	0.451158126	0.213408322	-0.534815411	-0.011696108	-0.059926491	0.180053227	0.234654128	0.062023781	0.079053016	0.262179519	0.031721537	0.892898076	0.973937772	Bacteria.Firmicutes.Erysipelotrichia.Erysipelotrichales.Erysipelotrichaceae.Clostridium_innocuum_group	SMC1B
32350	ENSG00000077935	rs8136881	0.974953053	0.773727933	0.671588342	0.388484779	-0.01731639	0.19474642	0.043139885	-0.103574045	0.549413483	0.674557961	0.101291319	0.119298885	0.966789155	0.692495904	0.997187614	0.933090984	Bacteria.Bacteroidetes.Bacteroidia.Bacteroidales	SMC1B
32351	ENSG00000077935	rs8136881	0.909838461	0.154510804	0.179252212	0.898673619	-0.025418754	-0.336920769	-0.134551199	0.01327637	0.223590691	0.233882969	0.099101936	0.103854883	0.610437973	0.135200667	0.99792254	0.986607256	Bacteria.Firmicutes.Clostridia.Clostridiales.Family_XIII.Family_XIII_AD3011_group	SMC1B
32352	ENSG00000077935	rs8136881	0.128992987	0.111925308	0.694255181	0.659152749	0.257136977	-0.313532549	0.025909695	0.030659771	0.16722935	0.194564351	0.06562109	0.069191211	0.183743242	0.089500252	0.867085851	0.997202793	Bacteria.Firmicutes.Clostridia.Clostridiales.Ruminococcaceae.Ruminococcus_2	SMC1B
32353	ENSG00000077935	rs8136881	0.226869395	0.120455473	0.875261728	0.628582105	0.198801616	-0.317964153	0.012203759	-0.051860637	0.162950909	0.202072846	0.077435747	0.106703061	0.232268164	0.0650178	0.980868542	0.989769364	Bacteria.Firmicutes.Bacilli.Lactobacillales.Streptococcaceae.Streptococcus	SMC1B
32354	ENSG00000077935	rs8136881	0.315614174	0.564637872	0.738454872	0.242772083	0.16445202	-0.141371884	-0.015667082	0.079159084	0.16261159	0.244195502	0.046721169	0.06715184	0.294494519	0.232329741	0.880544813	0.998607976	Bacteria.Firmicutes.Clostridia.Clostridiales.Lachnospiraceae.Tyzzerella_4	SMC1B
32355	ENSG00000077935	rs8136881	0.079851024	0.005311793	0.618411703	0.238142673	0.229709069	-0.421955	-0.026965826	0.070107607	0.129094357	0.146281664	0.053877493	0.058884522	0.068749713	0.003241774	0.791200719	0.903004347	Bacteria.Firmicutes.Clostridia.Clostridiales.Lachnospiraceae.Lachnospiraceae_NK4A136_group	SMC1B
32356	ENSG00000077935	rs8136881	0.533787141	0.10514212	0.514235959	0.918411882	0.125260996	-0.407811239	0.054215216	0.01081319	0.200234864	0.248160315	0.082664137	0.105152616	0.397200288	0.098663829	0.99759175	0.986746924	Bacteria.Firmicutes.Clostridia.Clostridiales.Lachnospiraceae.Lachnospiraceae_UCG_008	SMC1B
32357	ENSG00000077935	rs8136881	0.09841963	0.010177918	0.601656264	0.581564501	0.257114437	-0.424104618	-0.058372157	0.07315361	0.153352476	0.160221533	0.111273019	0.132075897	0.105205573	0.009161571	0.83592318	0.958212988	Bacteria.Actinobacteria	SMC1B
32358	ENSG00000077935	rs8136881	0.46921286	0.372311019	0.428414304	0.172610393	0.117987134	-0.183219427	-0.043510379	0.091500243	0.162064673	0.203949459	0.054600011	0.066350837	0.213378052	0.113239828	0.955858825	0.946930831	Bacteria.Firmicutes.Clostridia.Clostridiales.Lachnospiraceae.Tyzzerella	SMC1B
32359	ENSG00000077935	rs8136881	0.520384752	0.04058546	0.480830367	0.727034869	0.120314864	-0.402664159	-0.066005461	-0.037034069	0.186170292	0.19271285	0.09309029	0.105635672	0.410231656	0.042012356	0.998820086	0.961415255	Bacteria.Firmicutes.Clostridia.Clostridiales.Family_XIII	SMC1B
32360	ENSG00000077935	rs8136881	0.557152861	0.099299648	0.463822076	0.520580826	0.114776424	-0.304828863	-0.05396582	0.047460354	0.194495082	0.18229613	0.073231491	0.073472851	0.429210854	0.068746121	0.996596763	0.999791394	Bacteria.Firmicutes.Clostridia.Clostridiales.Ruminococcaceae.Ruminococcaceae_UCG_005	SMC1B
32361	ENSG00000077935	rs8136881	0.08863863	0.007432239	0.843402239	0.51219859	0.225079357	-0.401083094	0.00942481	0.034008878	0.13021331	0.14513991	0.047519728	0.051603721	0.072404683	0.00473067	0.868137691	0.838001508	Bacteria.Firmicutes.Negativicutes.Selenomonadales.Veillonellaceae.Dialister	SMC1B
32362	ENSG00000077935	rs8136881	0.955744061	0.808946486	0.302389414	0.356855392	-0.014264398	-0.085913262	0.089822266	-0.113165429	0.256049312	0.353884574	0.086402946	0.121949218	0.756755592	0.536207737	0.868168484	0.860535375	Bacteria.Firmicutes.Negativicutes.Selenomonadales	SMC1B
32363	ENSG00000077935	rs8136881	0.092390859	0.019382702	0.570629864	0.965917703	0.249714781	-0.396735576	0.043693388	-0.003757622	0.146194942	0.165468628	0.076652513	0.087602951	0.081356271	0.011209765	0.944382312	0.998755611	Bacteria.Actinobacteria.Actinobacteria.Bifidobacteriales.Bifidobacteriaceae	SMC1B
32364	ENSG00000077935	rs8136881	0.096234355	0.026722182	0.809852245	0.981880481	0.224365311	-0.374264622	-0.01661208	-0.002022264	0.132930126	0.165090693	0.068759181	0.088699834	0.075069936	0.014095409	0.997117901	0.959406341	Bacteria.Firmicutes.Clostridia.Clostridiales.Lachnospiraceae.Eubacterium_hallii_group	SMC1B
32365	ENSG00000077935	rs8136881	0.149932943	0.031474652	0.75019138	0.75413512	0.20288064	-0.362778594	-0.01910924	0.020234301	0.139246289	0.165007088	0.059765054	0.064334352	0.102474301	0.012850319	0.622706513	0.99494219	Bacteria.Firmicutes.Clostridia.Clostridiales.Lachnospiraceae.Lachnospira	SMC1B
32366	ENSG00000077935	rs8136881	0.106335614	0.040349662	0.676757923	0.448991628	0.249303537	-0.347476474	-0.0179706	-0.040964529	0.152236172	0.166098324	0.042911848	0.053780114	0.117401379	0.023277429	0.999492402	0.999741582	Bacteria.Proteobacteria.Gammaproteobacteria.Enterobacteriales.Enterobacteriaceae.Escherichia_Shigella	SMC1B
32367	ENSG00000077935	rs8136881	0.278766818	0.164006181	0.833887083	0.616772731	0.190415817	-0.305499926	0.016198642	-0.053640074	0.174337831	0.217031968	0.076930194	0.106673144	0.282747465	0.092350757	0.99152666	0.975114706	Bacteria.Firmicutes.Bacilli.Lactobacillales	SMC1B
32368	ENSG00000077935	rs8136881	0.032092793	0.005955891	0.107308931	0.751607679	0.298135141	-0.425475177	-0.096561087	0.021777135	0.136113684	0.149623969	0.059131896	0.068511038	0.035380266	0.004970708	0.893190239	0.992379592	Bacteria.Proteobacteria.Gammaproteobacteria.Pasteurellales.Pasteurellaceae	SMC1B
32369	ENSG00000077935	rs8136881	0.604649868	0.135775313	0.506104718	0.916302939	0.110050608	-0.434796007	-0.055900122	-0.01129404	0.211529974	0.287858829	0.083605054	0.107051185	0.635016357	0.213031276	0.821762414	0.940172985	Bacteria.Firmicutes.Clostridia.Clostridiales.Ruminococcaceae.Anaerotruncus	SMC1B
32370	ENSG00000077935	rs8136881	0.082388183	0.053962576	0.565397065	0.860845386	0.264169522	-0.393653099	-0.042123167	0.018117661	0.149734644	0.200566198	0.072902977	0.102944439	0.123022992	0.049732751	0.906603649	0.938850398	Bacteria.Firmicutes.Clostridia.Clostridiales.Lachnospiraceae.Blautia	SMC1B
32371	ENSG00000077935	rs8136881	0.140507144	0.03563162	0.779423531	0.865701398	0.246920316	-0.407868799	0.017554093	-0.011633013	0.165483552	0.190080982	0.062417891	0.068513489	0.133316371	0.020845694	0.964058101	0.979585985	Bacteria.Firmicutes.Erysipelotrichia.Erysipelotrichales.Erysipelotrichaceae.Erysipelatoclostridium	SMC1B
32372	ENSG00000077935	rs8136881	0.15612505	0.017525978	0.78079411	0.881609706	0.265298867	-0.404354449	0.01890652	0.008237414	0.184897023	0.165876542	0.067658498	0.055093991	0.158037182	0.017607959	0.959597159	0.99789802	Bacteria.Verrucomicrobia	SMC1B
32373	ENSG00000077935	rs8136881	0.171402935	0.022372204	0.800664322	0.904310077	0.202243111	-0.402529248	-0.015994375	-0.00893692	0.146236991	0.172030299	0.063088472	0.074049482	0.148664507	0.018532392	0.989713055	0.998719086	Bacteria.Firmicutes.Bacilli.Bacillales.Family_XI.Gemella	SMC1B
32374	ENSG00000077935	rs8136881	0.102463467	0.013298673	0.435578809	0.912873445	0.21488821	-0.37300191	0.040138899	-0.006963662	0.129733068	0.146542576	0.051162954	0.063397322	0.07573392	0.007893018	0.871838555	0.951054411	Bacteria.Fusobacteria.Fusobacteriia.Fusobacteriales	SMC1B
32375	ENSG00000077935	rs8136881	0.068813548	0.011109711	0.427284931	0.718674552	0.253113882	-0.405353506	0.05382101	-0.029212691	0.136794875	0.155071853	0.067372843	0.080742512	0.072244168	0.006519802	0.595369096	0.877807854	Bacteria.Firmicutes.Clostridia.Clostridiales.Peptostreptococcaceae	SMC1B
32376	ENSG00000077935	rs8136881	0.097494657	0.008388399	0.457680912	0.974730525	0.218865899	-0.407776347	0.041586241	0.001690601	0.130172873	0.149974389	0.055661518	0.053166786	0.068810325	0.005253461	0.975933082	0.9130102	Bacteria.Bacteroidetes.Bacteroidia.Bacteroidales.Rikenellaceae.Alistipes	SMC1B
32377	ENSG00000077935	rs8136881	0.054479798	0.005928682	0.296578114	0.291483522	0.275842147	-0.439062592	0.06066112	-0.059192554	0.140852491	0.154312972	0.057648613	0.055657461	0.068512225	0.006741233	0.64963996	0.970562572	Bacteria.Firmicutes.Negativicutes.Selenomonadales.Acidaminococcaceae.Phascolarctobacterium	SMC1B
32378	ENSG00000077935	rs8136881	0.526206409	0.548675282	0.476126263	0.100530588	0.122768719	-0.126852697	0.068497686	-0.176196061	0.192656799	0.210405372	0.095573645	0.105761387	0.37295436	0.31280025	0.888660174	0.757922875	Bacteria.Firmicutes.Erysipelotrichia.Erysipelotrichales	SMC1B
32379	ENSG00000077935	rs8136881	0.35521269	0.335784562	0.630526116	0.434521779	0.165473857	-0.234117705	0.028707261	-0.065859367	0.177705813	0.241430083	0.059401796	0.083753583	0.415234632	0.20731667	0.9994853	0.999502343	Bacteria.Firmicutes.Clostridia.Clostridiales.Lachnospiraceae.Ruminococcus_gnavus_group	SMC1B
32380	ENSG00000077935	rs8136881	0.396483245	0.104825667	0.243587389	0.214299229	0.127457517	-0.276049796	0.065641837	-0.076334297	0.149324537	0.167825165	0.055782397	0.060868079	0.23894259	0.054892075	0.646774393	0.918666054	Bacteria.Proteobacteria.Betaproteobacteria.Burkholderiales.Alcaligenaceae	SMC1B
32381	ENSG00000077935	rs8136881	0.212610417	0.089107542	0.74531218	0.463953817	0.194178448	-0.307359202	-0.021691393	0.056493293	0.154258678	0.178081236	0.066494837	0.07668396	0.216753731	0.05926209	0.608409405	0.935071157	Bacteria.Firmicutes.Clostridia.Clostridiales.Christensenellaceae	SMC1B
32382	ENSG00000077935	rs8136881	0.730343495	0.266996524	0.141202194	0.160385235	0.057768062	-0.210235463	0.095416337	-0.101040001	0.166884494	0.187774175	0.064060944	0.07115473	0.397172663	0.117639386	0.565591006	0.970296561	Bacteria.Proteobacteria.Betaproteobacteria.Burkholderiales	SMC1B
32383	ENSG00000077935	rs8136881	0.082800691	0.008894659	0.62156635	0.773374019	0.242810803	-0.394788489	-0.05020111	0.030395186	0.137817646	0.146365107	0.101211595	0.105112978	0.067970458	0.006106752	0.784903365	0.917221068	Bacteria.Actinobacteria.Actinobacteria	SMC1B
32384	ENSG00000077935	rs8136881	0.2826896	0.030188551	0.331927649	0.960761079	0.157458788	-0.406986025	-0.065962063	-0.004615223	0.145354745	0.183646335	0.067477818	0.093447171	0.2001736	0.021584698	0.945687051	0.893059527	Bacteria.Firmicutes.Bacilli.Lactobacillales.Carnobacteriaceae.Granulicatella	SMC1B
32385	ENSG00000077935	rs8136881	0.75682569	0.323286159	0.331333654	0.608828811	0.064980373	-0.278441048	-0.069075672	0.044412065	0.208966638	0.279758775	0.070575586	0.086364615	0.501637646	0.226306699	0.998896274	0.99087052	Bacteria.Proteobacteria.Deltaproteobacteria.Desulfovibrionales.Desulfovibrionaceae.Desulfovibrio	SMC1B
32386	ENSG00000077935	rs8136881	0.09897184	0.018526399	0.685436804	0.793713277	0.24876345	-0.400982215	-0.026931729	0.019347706	0.148620104	0.165992492	0.066191719	0.0736862	0.137834408	0.020512586	0.607341941	0.968472113	Bacteria.Firmicutes.Clostridia.Clostridiales.Lachnospiraceae.Anaerostipes	SMC1B
32387	ENSG00000077935	rs8136881	0.192870844	0.165925999	0.720734613	0.419240523	0.192325745	-0.275914094	-0.016173404	0.053568053	0.146168951	0.196919863	0.045047218	0.065897127	0.198055711	0.081656856	0.994141038	0.99999132	Bacteria.Firmicutes.Clostridia.Clostridiales.Clostridiaceae_1	SMC1B
32388	ENSG00000077935	rs8136881	0.213569721	0.089662954	0.742311309	0.462631099	0.193854525	-0.307004774	-0.021970213	0.05669428	0.154328417	0.178191601	0.066536228	0.076728544	0.218872239	0.060518427	0.607169109	0.92749906	Bacteria.Firmicutes.Clostridia.Clostridiales.Christensenellaceae.Christensenellaceae_R_7_group	SMC1B
32389	ENSG00000077935	rs8136881	0.087251553	0.019417811	0.521396361	0.971704825	0.254149783	-0.397512719	0.048020713	-0.003078212	0.14637574	0.16584279	0.07448641	0.086449562	0.080788628	0.010268182	0.887829699	0.994473421	Bacteria.Actinobacteria.Actinobacteria.Bifidobacteriales.Bifidobacteriaceae.Bifidobacterium	SMC1B
32390	ENSG00000077935	rs8136881	0.943178798	0.554846778	0.119562218	0.105500356	0.012891743	-0.125885402	0.104525676	-0.129899284	0.18017513	0.21207484	0.066265245	0.079129045	0.498662061	0.210270327	0.626751049	0.863276934	Bacteria.Proteobacteria.Betaproteobacteria	SMC1B
32391	ENSG00000077935	rs8136881	0.087655118	0.009544595	0.683466943	0.68275942	0.232445039	-0.399020877	0.026618342	-0.026246027	0.134049714	0.149387847	0.064990711	0.063930364	0.070836384	0.006533545	0.99935717	0.960853802	Bacteria.Firmicutes.Erysipelotrichia.Erysipelotrichales.Erysipelotrichaceae.Erysipelotrichaceae_UCG_003	SMC1B
32392	ENSG00000077935	rs8136881	0.179171973	0.141589919	0.823472327	0.612592087	0.234805056	-0.31247849	0.024930591	0.074418012	0.172910253	0.210000823	0.111305258	0.146252291	0.180119248	0.065645916	0.999005033	0.927510371	Bacteria.Actinobacteria.Coriobacteriia.Coriobacteriales	SMC1B
32393	ENSG00000077935	rs8136881	0.083631125	0.015503616	0.184598558	0.574789297	0.229432562	-0.378778504	0.0940344	-0.043223049	0.130583776	0.152372371	0.070124326	0.076655544	0.073549249	0.009071357	0.995339941	0.95533137	Bacteria.Proteobacteria.Deltaproteobacteria.Desulfovibrionales.Desulfovibrionaceae.Bilophila	SMC1B
32394	ENSG00000077935	rs8136881	0.161142092	0.046443964	0.4671914	0.745092048	0.19526853	-0.376666581	-0.051587404	0.026721812	0.137765385	0.185541948	0.070536843	0.081842214	0.101421399	0.017885974	0.990263512	0.935449612	Bacteria.Proteobacteria.Gammaproteobacteria.Pseudomonadales	SMC1B
32395	ENSG00000077935	rs8136881	0.292248081	0.06640249	0.746291025	0.912793458	0.18295102	-0.373413031	-0.019426964	0.007542536	0.172299961	0.199999443	0.05979144	0.068604163	0.291076582	0.056548142	0.999858829	0.957708045	Bacteria.Proteobacteria.Betaproteobacteria.Neisseriales.Neisseriaceae.Eikenella	SMC1B
32396	ENSG00000077935	rs8136881	0.19108933	0.172319338	0.789640268	0.461270766	0.197310582	-0.278691763	-0.012518764	0.050187218	0.14934963	0.201952634	0.046732808	0.067715177	0.211809866	0.097508463	0.99714486	0.996602117	Bacteria.Firmicutes.Clostridia.Clostridiales.Clostridiaceae_1.Clostridium_sensu_stricto_1	SMC1B
32397	ENSG00000077935	rs8136881	0.053479809	0.021578863	0.2990339	0.667926532	0.352843744	-0.433991406	0.068162993	-0.028363619	0.179401227	0.184324123	0.065110826	0.065815654	0.131433023	0.036583591	0.997329664	0.92426646	Bacteria.Firmicutes.Negativicutes.Selenomonadales.Veillonellaceae.Megasphaera	SMC1B
32398	ENSG00000077935	rs8136881	0.29966266	0.281190134	0.912963029	0.520436901	0.239817242	-0.272946126	-0.006470633	-0.047011789	0.229379573	0.251173512	0.058969655	0.07275324	0.431948664	0.189922654	0.996566686	0.997858307	Bacteria.Proteobacteria.Gammaproteobacteria	SMC1B
32399	ENSG00000077935	rs8136881	0.230007947	0.980423244	0.772983806	0.302475219	0.279403239	0.009132371	-0.019260943	-0.102631266	0.230584884	0.370738747	0.066490624	0.098742005	0.603924242	0.562892554	0.998803525	0.997226571	Bacteria.Firmicutes.Clostridia.Clostridiales.Lachnospiraceae.Eubacterium_rectale_group	SMC1B
32400	ENSG00000077935	rs8136881	0.133772038	0.027858027	0.262621423	0.555121411	0.202051886	-0.362959575	0.07694633	-0.047260204	0.133072163	0.16133398	0.06809302	0.079673081	0.090661199	0.012525518	0.998525812	0.997174658	Bacteria.Proteobacteria.Deltaproteobacteria.Desulfovibrionales.Desulfovibrionaceae	SMC1B
32401	ENSG00000077935	rs8136881	0.916762015	0.229023744	0.088505907	0.251613393	0.018193456	-0.225060305	-0.121198682	0.085627377	0.173402357	0.185340493	0.070086223	0.074024933	0.442954143	0.092299759	0.674407247	0.981481548	Bacteria.Firmicutes.Clostridia.Clostridiales.Lachnospiraceae.Eubacterium_eligens_group	SMC1B
32402	ENSG00000077935	rs8136881	0.734541138	0.905984393	0.734850526	0.358696269	0.110866223	0.058276313	0.021555248	-0.082965728	0.3255512	0.491507009	0.063372354	0.089750717	0.926473182	0.724077674	0.999973618	0.989705988	Bacteria.Bacteroidetes.Bacteroidia.Bacteroidales.Bacteroidaceae.Bacteroides	SMC1B
32403	ENSG00000077935	rs8136881	0.278646796	0.05823354	0.365731902	0.738980733	0.15974315	-0.356674961	-0.061876588	0.031974893	0.146218201	0.185003216	0.067931647	0.095552638	0.204076165	0.033275882	0.991744893	0.887089199	Bacteria.Firmicutes.Bacilli.Lactobacillales.Carnobacteriaceae	SMC1B
32404	ENSG00000077935	rs8136881	0.139847838	0.024951137	0.951974746	0.898916083	0.226420177	-0.396923463	-0.003846925	0.009009697	0.151488189	0.172927622	0.063627558	0.070648671	0.105071106	0.011891764	0.999296249	0.977793214	Bacteria.Bacteroidetes.Bacteroidia.Bacteroidales.Porphyromonadaceae	SMC1B
32405	ENSG00000077935	rs8136881	0.737776212	0.452531337	0.420523921	0.161165296	-0.153732075	0.458903038	0.077098103	-0.168599863	0.457215256	0.607218227	0.095106316	0.11895686	0.917751014	0.652666742	0.999135888	0.959902335	Bacteria.Firmicutes.Clostridia.Clostridiales.Ruminococcaceae	SMC1B
32406	ENSG00000077935	rs8136881	0.984798585	0.329416762	0.745795319	0.153785833	-0.01364623	0.836104871	0.039610519	-0.207074354	0.71346313	0.850855869	0.121665071	0.143489684	0.999178724	0.821374203	0.997650199	0.999159905	Bacteria.Firmicutes.Clostridia.Clostridiales	SMC1B
32407	ENSG00000077935	rs8136881	0.120959447	0.063067293	0.907010589	0.831641989	0.212759763	-0.359672312	0.00749287	-0.018227463	0.135400304	0.190190959	0.063896168	0.085393456	0.091262709	0.02939179	0.999694213	0.908553199	Bacteria.Firmicutes.Clostridia.Clostridiales.Lachnospiraceaencultured	SMC1B
32408	ENSG00000077935	rs8136881	0.061820758	0.014691003	0.273241706	0.261301413	0.42337581	-0.599766534	0.090655649	-0.09018179	0.222785592	0.239251271	0.082042797	0.079582974	0.151103758	0.033550356	0.999878354	0.956084629	Bacteria.Bacteroidetes.Bacteroidia.Bacteroidales.Porphyromonadaceae.Barnesiella	SMC1B
32409	ENSG00000077935	rs8136881	0.085926407	0.047865197	0.58579404	0.77818088	0.277207624	-0.346893407	0.03709845	0.019261492	0.158969971	0.172013196	0.067738645	0.068094823	0.127656998	0.044925618	0.779053734	0.940986664	Bacteria.Bacteroidetes.Bacteroidia.Bacteroidales.Porphyromonadaceae.Odoribacter	SMC1B
32410	ENSG00000077935	rs8136881	0.538805024	0.557130505	0.458456185	0.09671971	0.118816272	-0.124032019	0.071441537	-0.178491259	0.192292726	0.210167258	0.09578738	0.105908531	0.374453944	0.31133956	0.879099353	0.759018229	Bacteria.Firmicutes.Erysipelotrichia.Erysipelotrichales.Erysipelotrichaceae	SMC1B
32411	ENSG00000077935	rs8136881	0.184095591	0.055175543	0.980545584	0.597271666	0.221283234	-0.345181904	-0.001146764	-0.030055614	0.16482606	0.176780425	0.046846972	0.056608576	0.188198158	0.03910842	0.999354761	0.999171204	Bacteria.Proteobacteria.Gammaproteobacteria.Enterobacteriales.Enterobacteriaceae	SMC1B
32412	ENSG00000077935	rs8136881	0.07840913	0.011527828	0.529245408	0.767241488	0.257526972	-0.411363351	0.046027332	-0.02392069	0.144016977	0.158218581	0.072764538	0.080479695	0.077889407	0.007659189	0.998043854	0.98261409	Bacteria.Firmicutes.Clostridia.Clostridiales.Ruminococcaceaencultured	SMC1B
32413	ENSG00000077935	rs8136881	0.253401923	0.132258431	0.828161175	0.602565373	0.191708624	-0.311432254	0.017021354	-0.056100966	0.166364638	0.204297489	0.078102288	0.107212159	0.258395437	0.070591825	0.992760569	0.976249604	Bacteria.Firmicutes.Bacilli.Lactobacillales.Streptococcaceae	SMC1B
32414	ENSG00000077935	rs8136881	0.028476946	0.175503472	0.130734365	0.500862427	0.510498195	-0.308213452	0.139680231	0.060179894	0.227841723	0.225027638	0.091261731	0.088903287	0.142871457	0.165895574	0.988156381	0.895807458	Bacteria.Firmicutes.Clostridia.Clostridiales.Ruminococcaceae.Ruminococcaceae_UCG_013	SMC1B
32415	ENSG00000077935	rs8136881	0.492830512	0.155890753	0.589793162	0.654948419	0.137558445	-0.309982397	0.039707384	-0.036978778	0.199443349	0.2159145	0.073284815	0.082364038	0.416972982	0.102746947	0.842061539	0.902660525	Bacteria.Firmicutes.Negativicutes.Selenomonadales.Veillonellaceae	SMC1B
32416	ENSG00000077935	rs8136881	0.065481385	0.037031641	0.348062727	0.722136843	0.365001917	-0.39467541	0.0651375	0.023370409	0.194812505	0.185364039	0.068914782	0.065435927	0.119743305	0.043361923	0.636754865	0.998431627	Bacteria.Firmicutes.Clostridia.Clostridiales.Ruminococcaceae.Ruminococcus_1	SMC1B
32417	ENSG00000077935	rs8136881	0.74616549	0.556796437	0.092929945	0.303950695	-0.070201194	-0.172793462	-0.160997102	0.111200486	0.215951337	0.292542993	0.094414657	0.107316154	0.555601386	0.325943718	0.998891856	0.999590371	Bacteria.Firmicutes.Bacilli.Bacillales.Staphylococcaceae.Staphylococcus	SMC1B
32418	ENSG00000077935	rs8136881	0.133250588	0.060252329	0.822301304	0.820686591	0.227079315	-0.353550099	0.014209766	0.017013974	0.149351171	0.184886544	0.063015736	0.074760192	0.119413667	0.022115062	0.675646894	0.994053657	Bacteria.Firmicutes.Clostridia.Clostridiales.Peptostreptococcaceae.Intestinibacter	SMC1B
32419	ENSG00000077935	rs8136881	0.128562706	0.012442397	0.773545463	0.876035418	0.208757684	-0.379867948	-0.017285432	0.010550255	0.135610383	0.147758037	0.059823234	0.0673652	0.090976688	0.007839043	0.92697622	0.972482468	Bacteria.Firmicutes.Clostridia.Clostridiales.Ruminococcaceae.Ruminococcaceae_UCG_002	SMC1B
32420	ENSG00000077935	rs8136881	0.150054519	0.174362342	0.613428123	0.917798859	0.276057371	-0.34697138	0.034504651	0.008360255	0.189528278	0.252646004	0.067971486	0.080690623	0.251709776	0.113442309	0.999985325	0.999758873	Bacteria.Firmicutes.Clostridia.Clostridiales.Ruminococcaceae.Ruminococcaceae_UCG_014	SMC1B
32421	ENSG00000077935	rs8136881	0.105736906	0.015746967	0.561761282	0.799261702	0.214463615	-0.362781289	-0.045617211	-0.024522804	0.130732475	0.146295427	0.078215711	0.096037338	0.076575604	0.008058932	0.999276643	0.988728768	Bacteria.Firmicutes.Clostridia.Clostridiales.Ruminococcaceae.Ruminiclostridium_5	SMC1B
32422	ENSG00000077935	rs8136881	0.097841061	0.012145905	0.683392353	0.807654743	0.221263279	-0.381610827	0.022961553	-0.016514789	0.131737693	0.147905992	0.056048401	0.067559827	0.067893482	0.008002099	0.998277807	0.999325446	Bacteria.Bacteroidetes.Bacteroidia.Bacteroidales.Porphyromonadaceae.Parabacteroides	SMC1B
32423	ENSG00000077935	rs8136881	0.187927721	0.126587357	0.840334833	0.743306671	0.232902365	-0.33314043	0.021710556	0.044091953	0.175018652	0.215270315	0.107332774	0.134068613	0.186098569	0.063162239	0.999739884	0.906103253	Bacteria.Actinobacteria.Coriobacteriia.Coriobacteriales.Coriobacteriaceae	SMC1B
32424	ENSG00000077935	rs8136881	0.09807057	0.008610379	0.470980832	0.984285549	0.218627102	-0.406668734	0.040359153	0.001051706	0.130259049	0.150099903	0.055658577	0.053190773	0.068711306	0.005281767	0.97729231	0.92949713	Bacteria.Bacteroidetes.Bacteroidia.Bacteroidales.Rikenellaceae	SMC1B
32425	ENSG00000077935	rs8136881	0.087302607	0.007520899	0.618848921	0.458755499	0.234583251	-0.413660753	0.028198225	-0.041573938	0.135128848	0.14992662	0.056410193	0.055778804	0.094835245	0.006363271	0.90058294	0.978253137	Bacteria.Firmicutes.Negativicutes.Selenomonadales.Acidaminococcaceae	SMC1B
32426	ENSG00000077935	rs8136881	0.559768341	0.740261363	0.849070046	0.359005834	0.339567993	0.222571985	-0.021659527	-0.121747642	0.579265465	0.668532297	0.113361955	0.131789661	0.954184916	0.771374058	0.999826541	0.999832315	Bacteria.Firmicutes.Clostridia.Clostridiales.Lachnospiraceae	SMC1B
32427	ENSG00000077935	rs8136881	0.547151488	0.430500418	0.710966525	0.615712209	0.140343959	-0.247161542	-0.02908486	0.046965949	0.231895757	0.311568731	0.078146446	0.093119446	0.487571063	0.265351979	0.997594253	0.968019235	Bacteria.Firmicutes.Erysipelotrichia.Erysipelotrichales.Erysipelotrichaceae.Faecalitalea	SMC1B
32428	ENSG00000077935	rs8136881	0.110518317	0.036455302	0.440505724	0.934168376	0.20938926	-0.336177602	-0.053873585	-0.007582155	0.129417147	0.157390509	0.069415916	0.091437159	0.076095874	0.017854148	0.712361737	0.985398796	Bacteria.Firmicutes.Clostridia.Clostridiales.Lachnospiraceae.Dorea	SMC1B
32429	ENSG00000077935	rs8136881	0.184780959	0.082234644	0.740028964	0.91687121	0.275988332	-0.371008559	0.025521237	0.008150197	0.205899617	0.210184553	0.07658616	0.077782178	0.298363504	0.09692788	0.961249848	0.997513341	Bacteria.Firmicutes.Clostridia.Clostridiales.Lachnospiraceae.Eubacterium_xylanophilum_group	SMC1B
32430	ENSG00000077935	rs8136881	0.327454743	0.035082882	0.766115166	0.846652682	0.175632765	-0.385343709	0.019085825	0.015453994	0.178002487	0.179028599	0.063894424	0.079592306	0.255282294	0.026956839	0.734637814	0.974230997	Bacteria.Firmicutes.Clostridia.Clostridiales.Lachnospiraceae.Lachnoclostridium	SMC1B
32431	ENSG00000077984	rs80115564	0.255496251	0.085019255	0.297426353	0.402687153	-0.137742009	0.458624723	0.045108439	-0.0803372	0.120065986	0.262227682	0.042944275	0.095373989	0.134751763	0.032296261	0.697775569	0.993577312	Bacteria.Proteobacteria.Betaproteobacteria.Burkholderiales.Alcaligenaceae.Sutterella	CST7
32432	ENSG00000077984	rs80115564	0.810578936	0.185483255	0.419805379	0.944598426	-0.043680318	0.523681732	0.06340665	0.013091838	0.181504963	0.391323378	0.078095437	0.187668225	0.529561215	0.159663809	0.84018227	0.908191351	Bacteria.Firmicutes.Clostridia.Clostridiales.Ruminococcaceae.Ruminiclostridium_9	CST7
32433	ENSG00000077984	rs80115564	0.559235588	0.771976691	0.02068121	0.573673074	0.090738098	0.217133314	0.120359141	-0.12488142	0.154578775	0.746158638	0.050749305	0.220829259	0.432892516	0.348978606	0.935115684	0.93087151	Bacteria.Proteobacteria.Gammaproteobacteria.Enterobacteriales.Enterobacteriaceae.Citrobacter	CST7
32434	ENSG00000077984	rs80115564	0.134308731	0.031730999	0.477192877	0.229380795	-0.19229509	0.549593949	-0.034539503	0.12985451	0.12682417	0.250368984	0.048309586	0.107020065	0.096431807	0.016603368	0.903479289	0.82837012	Bacteria.Proteobacteria.Betaproteobacteria.Burkholderiales.Alcaligenaceae.Parasutterella	CST7
32435	ENSG00000077984	rs80115564	0.624096696	0.600986167	0.391068527	0.163749373	-0.072694946	0.179121529	-0.049819211	0.177611401	0.147634347	0.340823915	0.057698279	0.126099927	0.41725872	0.236706057	0.896362991	0.997216401	Bacteria.Firmicutes.Clostridia.Clostridiales.Ruminococcaceae.Subdoligranulum	CST7
32436	ENSG00000077984	rs80115564	0.206206281	0.022472329	0.231696291	0.163358536	-0.150701178	0.630264446	0.053219087	-0.137402955	0.118027957	0.269567152	0.044081526	0.097461024	0.121920754	0.011350009	0.664362914	0.790010861	Bacteria.Firmicutes.Negativicutes.Selenomonadales.Veillonellaceae.Dialister	CST7
32437	ENSG00000077984	rs80115564	0.543059866	0.158334021	0.126771748	0.79328846	0.131874499	0.573353258	0.127468768	0.044928213	0.215688705	0.401757758	0.08240914	0.170750194	0.617562753	0.231741783	0.692218779	0.937023107	Bacteria.Firmicutes.Clostridia.Clostridiales.Ruminococcaceae.Anaerotruncus	CST7
32438	ENSG00000077984	rs80115564	0.669464198	0.08966238	0.423532875	0.441143285	-0.070208466	0.443816079	0.051017304	-0.070419401	0.163720635	0.257599098	0.063345084	0.09086241	0.434606128	0.076368325	0.831850659	0.991307536	Bacteria.Firmicutes.Clostridia.Clostridiales.Ruminococcaceae.Ruminococcus_2	CST7
32439	ENSG00000077984	rs80115564	0.984461894	0.105684186	0.369982412	0.661543167	-0.003866989	0.445208994	0.065517088	0.052520262	0.197795553	0.271348112	0.072573558	0.119419387	0.607336668	0.103274473	0.981084248	0.998600531	Bacteria.Firmicutes.Clostridia.Clostridiales.Ruminococcaceae.Ruminiclostridium_6	CST7
32440	ENSG00000077984	rs80115564	0.328956488	0.069853722	0.781460296	0.99299272	-0.135569911	0.510325871	0.022429769	0.001744897	0.137829507	0.27686329	0.080517965	0.197917533	0.236067136	0.035320616	0.999672451	0.998776141	Bacteria.Firmicutes.Clostridia.Clostridiales.Ruminococcaceae.Butyricicoccus	CST7
32441	ENSG00000077984	rs80115564	0.785258583	0.293565665	0.211177393	0.720090559	-0.040895969	0.436439988	0.065307901	-0.043626148	0.149472879	0.412164511	0.051717301	0.121218274	0.42256597	0.175687128	0.546109294	0.922827919	Bacteria.Firmicutes.Clostridia.Clostridiales.Lachnospiraceae.Lachnospiraceae_UCG_010	CST7
32442	ENSG00000077984	rs80115564	0.233670825	0.144042118	0.101035304	0.184410807	-0.1409301	0.399587822	0.08261137	-0.124221675	0.117232752	0.270223402	0.049662411	0.092595744	0.130443621	0.048868697	0.7494139	0.778097961	Bacteria.Fusobacteria.Fusobacteriia.Fusobacteriales.Fusobacteriaceae.Fusobacterium	CST7
32443	ENSG00000077984	rs80115564	0.613284828	0.090351313	0.2669729	0.928062597	-0.071249793	0.49207323	0.071608666	-0.011791417	0.140299785	0.286235038	0.063954899	0.130100106	0.341364397	0.048016165	0.883861676	0.913414982	Bacteria.Proteobacteria.Gammaproteobacteria.Pseudomonadales.Pseudomonadaceae.Pseudomonas	CST7
32444	ENSG00000077984	rs80115564	0.267938023	0.073531385	0.665459333	0.483468392	-0.136040944	0.457376888	0.023571998	0.071205045	0.121748141	0.251456101	0.054267268	0.101032396	0.144604454	0.030124215	0.922176117	0.936854604	Bacteria.Firmicutes.Clostridia.Clostridiales.Ruminococcaceae.Ruminococcaceae_UCG_002	CST7
32445	ENSG00000077984	rs80115564	0.489143513	0.058387121	0.318044601	0.951226482	-0.092591463	0.499590779	0.050390196	-0.006936809	0.133105466	0.259294661	0.050079086	0.112971364	0.24670463	0.035132096	0.656728366	0.998995596	Bacteria.Firmicutes.Negativicutes.Selenomonadales.Acidaminococcaceae.Phascolarctobacterium	CST7
32446	ENSG00000077984	rs80115564	0.036695184	0.006592687	0.023539119	0.029008132	-0.25863834	0.694578697	-0.126485933	0.237965665	0.121248673	0.247443885	0.054539165	0.106574297	0.041039964	0.0038778	0.167167893	0.749342932	Bacteria.Firmicutes.Clostridia.Clostridiales.Lachnospiraceae.Lachnospira	CST7
32447	ENSG00000077984	rs80115564	0.194348939	0.040774427	0.931764972	0.708649144	-0.158693122	0.526992209	0.004847639	-0.059567862	0.121013955	0.252460512	0.056396207	0.158714867	0.113539051	0.017783966	0.997604342	0.996621608	Bacteria.Proteobacteria.Deltaproteobacteria	CST7
32448	ENSG00000077984	rs80115564	0.469256486	0.708675315	0.26079998	0.282967018	0.314911111	-0.286098175	-0.088240934	0.157717981	0.432597989	0.762362649	0.077787577	0.145678698	0.946328743	0.674169664	0.997187614	0.921529413	Bacteria.Bacteroidetes.Bacteroidia.Bacteroidales	CST7
32449	ENSG00000077984	rs80115564	0.540938192	0.882200501	0.750774887	0.116449141	-0.106818854	-0.064041586	0.02186103	-0.231255181	0.173790936	0.430491404	0.068537129	0.145346955	0.411221757	0.332403876	0.834926866	0.996502544	Bacteria.Firmicutes.Clostridia.Clostridiales.Family_XI	CST7
32450	ENSG00000077984	rs80115564	0.469321563	0.708669217	0.260880634	0.282988276	0.314920557	-0.286117664	-0.088234314	0.157714208	0.432674581	0.762397842	0.077795029	0.145681704	0.947182516	0.672206086	0.997675757	0.924386311	Bacteria.Bacteroidetes	CST7
32451	ENSG00000077984	rs80115564	0.197410305	0.076488503	0.797338519	0.771498231	-0.165505293	0.484409207	0.015874771	0.053316518	0.127087123	0.269104259	0.061566293	0.182822476	0.113748539	0.031403831	0.997117901	0.951675521	Bacteria.Firmicutes.Clostridia.Clostridiales.Lachnospiraceae.Eubacterium_hallii_group	CST7
32452	ENSG00000077984	rs80115564	0.29838702	0.318610639	0.661387708	0.065532025	-0.130902909	0.274089327	-0.020600339	0.215467706	0.124872723	0.272718355	0.04681762	0.11502378	0.194595355	0.121544288	0.769997272	0.705361154	Bacteria.Firmicutes.Clostridia.Clostridiales.Lachnospiraceae.Roseburia	CST7
32453	ENSG00000077984	rs80115564	0.217326358	0.026905819	0.737170782	0.239573802	-0.203147929	0.64548543	-0.019345086	0.104759216	0.163072235	0.285084915	0.057396585	0.088260403	0.182453099	0.024465906	0.982891669	0.998439902	Bacteria.Verrucomicrobia.Verrucomicrobiae.Verrucomicrobiales.Verrucomicrobiaceae.Akkermansia	CST7
32454	ENSG00000077984	rs80115564	0.849391398	0.130061109	0.216940479	0.938546339	0.036373999	0.446920842	0.095125731	0.011462464	0.190786027	0.291481045	0.076295133	0.148101664	0.62984749	0.137552341	0.948905015	0.967067824	Bacteria.Firmicutes.Clostridia.Clostridiales.Ruminococcaceae.Ruminococcaceae_NK4A214_group	CST7
32455	ENSG00000077984	rs80115564	0.183983071	0.023145533	0.647907234	0.212287173	-0.214642229	0.658517696	-0.02636712	0.111027324	0.159837837	0.283105153	0.057469561	0.088138923	0.172192777	0.021399854	0.959597159	0.99789802	Bacteria.Verrucomicrobia	CST7
32456	ENSG00000077984	rs80115564	0.176926049	0.120367096	0.589692887	0.807573098	-0.172204268	0.454452084	-0.042147932	-0.030393648	0.126147142	0.288743688	0.077768132	0.124282579	0.117771483	0.043343742	0.901774121	0.997132292	Bacteria.Firmicutes.Bacilli.Bacillales	CST7
32457	ENSG00000077984	rs80115564	0.158220977	0.204064838	0.424155893	0.942703123	-0.267600773	0.504601782	-0.063906645	-0.011945807	0.187460397	0.393313165	0.079456263	0.165566256	0.248387087	0.129528317	0.822813308	0.994954174	Bacteria.Firmicutes.Clostridia.Clostridiales.Lachnospiraceae.Lachnospiraceae_ND3007_group	CST7
32458	ENSG00000077984	rs80115564	0.154913646	0.052833583	0.136670236	0.49311167	-0.170112248	0.501125077	-0.087913824	0.097629178	0.118205374	0.254082624	0.058339188	0.141643066	0.09327177	0.023683754	0.959809607	0.997201293	Bacteria.Firmicutes.Clostridia.Clostridiales.Lachnospiraceae.Coprococcus_1	CST7
32459	ENSG00000077984	rs80115564	0.108545794	0.027501121	0.316005191	0.453714751	-0.223401173	0.569233484	0.04197627	-0.081026412	0.137296818	0.252420137	0.041540314	0.107496195	0.119070252	0.017582183	0.999492402	0.999741582	Bacteria.Proteobacteria.Gammaproteobacteria.Enterobacteriales.Enterobacteriaceae.Escherichia_Shigella	CST7
32460	ENSG00000077984	rs80115564	0.204563922	0.045979305	0.861715362	0.914139681	-0.161865723	0.513005588	0.010179222	-0.019830027	0.126307626	0.252146562	0.058205978	0.183206235	0.15630182	0.020605493	0.982862011	0.994228918	Bacteria.Firmicutes.Negativicutes.Selenomonadales.Veillonellaceae.Veillonella	CST7
32461	ENSG00000077984	rs80115564	0.391787761	0.047530292	0.91107309	0.450195578	-0.167404221	0.678099802	-0.010170144	0.12836704	0.194176054	0.335726406	0.090706952	0.168976337	0.43235662	0.065585605	0.99792254	0.986607256	Bacteria.Firmicutes.Clostridia.Clostridiales.Family_XIII.Family_XIII_AD3011_group	CST7
32462	ENSG00000077984	rs80115564	0.419092648	0.153876218	0.996028332	0.937547787	-0.156017362	0.530439412	0.000294344	-0.012273758	0.191864563	0.367643618	0.058904674	0.156043249	0.451575711	0.127489635	0.9994853	0.999502343	Bacteria.Firmicutes.Clostridia.Clostridiales.Lachnospiraceae.Ruminococcus_gnavus_group	CST7
32463	ENSG00000077984	rs80115564	0.838241552	0.937621222	0.40412053	0.072712789	-0.037004263	0.028219281	0.064455533	-0.294671072	0.180541215	0.359190973	0.076754608	0.161530975	0.602526099	0.424844398	0.99991226	0.908539609	Bacteria.Actinobacteria.Coriobacteriia.Coriobacteriales.Coriobacteriaceae.Collinsella	CST7
32464	ENSG00000077984	rs80115564	0.804321642	0.632353523	0.114730949	0.169704675	0.041793286	0.164245741	0.084734155	-0.143369297	0.167998465	0.341690135	0.053000947	0.103249835	0.485172846	0.279147122	0.763878714	0.862551798	Bacteria.Bacteroidetes.Bacteroidia.Bacteroidales.Prevotellaceae.Prevotella_9	CST7
32465	ENSG00000077984	rs80115564	0.686755942	0.700324624	0.342629195	0.257521178	-0.062092587	0.15237674	-0.065325047	0.274408345	0.153288432	0.394158933	0.068333751	0.240225152	0.381078611	0.290561894	0.896460765	0.878194273	Bacteria.Firmicutes.Clostridia.Clostridiales.Lachnospiraceae.Blautia	CST7
32466	ENSG00000077984	rs80115564	0.939917528	0.017760618	0.050178866	0.401635789	-0.010093672	0.695021789	-0.182577515	-0.146580235	0.133398381	0.285732681	0.091493048	0.173625355	0.394183364	0.013697789	0.618002273	0.944653669	Bacteria.Actinobacteria	CST7
32467	ENSG00000077984	rs80115564	0.2741207	0.073925831	0.743140914	0.459676835	-0.137304541	0.457004454	-0.018503809	-0.080818986	0.124489751	0.25160385	0.056226116	0.10865664	0.137728037	0.033267198	0.920570146	0.989428248	Bacteria.Proteobacteria.Gammaproteobacteria.Pasteurellales.Pasteurellaceae.Haemophilus	CST7
32468	ENSG00000077984	rs80115564	0.46068499	0.067336258	0.962040742	0.77006443	-0.144466381	0.550338069	0.003607637	0.038162568	0.194665847	0.295797637	0.075510467	0.130019587	0.4810431	0.085850906	0.998832683	0.995738724	Bacteria.Firmicutes.Clostridia.Clostridiales.Ruminococcaceae.Eubacterium_coprostanoligenes_group	CST7
32469	ENSG00000077984	rs80115564	0.905831555	0.045742885	0.040570818	0.463581532	0.016632234	0.702454545	-0.11295038	-0.12120005	0.140048807	0.344874723	0.054053358	0.164379332	0.505589514	0.038806984	0.242471789	0.944264308	Bacteria.Firmicutes.Clostridia.Clostridiales.Lachnospiraceae.Anaerostipes	CST7
32470	ENSG00000077984	rs80115564	0.155339851	0.05864204	0.496567812	0.347492543	-0.242128832	0.861477161	0.043598397	-0.165011168	0.168423804	0.447583716	0.063764308	0.174372293	0.228365033	0.054669854	0.814821106	0.88288644	Bacteria.Firmicutes.Negativicutes.Selenomonadales.Veillonellaceae	CST7
32471	ENSG00000077984	rs80115564	0.212078864	0.319125348	0.754308716	0.340919369	-0.190125691	0.317181118	0.017998734	0.123332769	0.150861481	0.315933037	0.057268245	0.128553824	0.212581915	0.141552684	0.814991777	0.962493264	Bacteria.Proteobacteria.Betaproteobacteria	CST7
32472	ENSG00000077984	rs80115564	0.158430849	0.394661249	0.482692787	0.831645226	-0.231717538	0.411455398	-0.040997094	-0.039098851	0.162406534	0.480180435	0.058067116	0.183176955	0.210162432	0.198341401	0.847893021	0.995071635	Bacteria.Firmicutes.Erysipelotrichia.Erysipelotrichales.Erysipelotrichaceae.Clostridium_innocuum_group	CST7
32473	ENSG00000077984	rs80115564	0.165187692	0.351464022	0.604190024	0.262277433	-0.200803726	0.284383213	-0.051612508	-0.211151803	0.143059969	0.30302023	0.099078804	0.186721088	0.17082569	0.129763549	0.999005033	0.892868181	Bacteria.Actinobacteria.Coriobacteriia.Coriobacteriales	CST7
32474	ENSG00000077984	rs80115564	0.195140813	0.277338811	0.856207253	0.253224916	-0.169527883	0.319376234	0.008916107	0.141004436	0.129508735	0.291533811	0.049009624	0.122317486	0.153823992	0.11391726	0.832976917	0.919204588	Bacteria.Proteobacteria.Betaproteobacteria.Burkholderiales.Alcaligenaceae	CST7
32475	ENSG00000077984	rs80115564	0.521270426	0.996845793	0.285426841	0.54166253	0.259925753	0.003463024	-0.088993757	0.106019376	0.403056606	0.872637519	0.082625196	0.172800311	0.910069696	0.798764221	0.999135888	0.996172726	Bacteria.Firmicutes.Clostridia.Clostridiales.Ruminococcaceae	CST7
32476	ENSG00000077984	rs80115564	0.767552856	0.485246687	0.00854444	0.029638608	-0.035635126	0.192187086	-0.144312403	0.362864369	0.120057676	0.273809391	0.053209325	0.163168887	0.286282909	0.140761766	0.999694213	0.709432506	Bacteria.Firmicutes.Clostridia.Clostridiales.Lachnospiraceaencultured	CST7
32477	ENSG00000077984	rs80115564	0.556590851	0.200481825	0.838437147	0.92232986	-0.122616211	0.541285572	0.015846336	0.013931634	0.20748342	0.418527732	0.077408105	0.142335793	0.498764351	0.169151664	0.997947728	0.998788642	Bacteria.Actinobacteria.Actinobacteria.Micrococcales	CST7
32478	ENSG00000077984	rs80115564	0.319336612	0.263043172	0.898465019	0.952041268	-0.14543179	0.539798391	0.006037091	0.009488294	0.144923269	0.478116522	0.047127799	0.15715288	0.279943143	0.130840368	0.99714486	0.996602117	Bacteria.Firmicutes.Clostridia.Clostridiales.Clostridiaceae_1.Clostridium_sensu_stricto_1	CST7
32479	ENSG00000077984	rs80115564	0.735524602	0.13417899	0.404640634	0.663895177	-0.057894803	0.727790096	0.052262297	0.064484032	0.170661689	0.479835886	0.062304009	0.147717857	0.456468477	0.117306982	0.997329664	0.92426646	Bacteria.Firmicutes.Negativicutes.Selenomonadales.Veillonellaceae.Megasphaera	CST7
32480	ENSG00000077984	rs80115564	0.186887026	0.085575994	0.868650496	0.232805226	-0.157905462	0.440426965	-0.012277382	0.259628525	0.118377507	0.252282343	0.073947788	0.215568054	0.107847192	0.029119758	0.999276643	0.988728768	Bacteria.Firmicutes.Clostridia.Clostridiales.Ruminococcaceae.Ruminiclostridium_5	CST7
32481	ENSG00000077984	rs80115564	0.2547652	0.02846695	0.726691717	0.325004497	-0.190208549	0.697830929	-0.031780257	0.185594213	0.165542215	0.311430301	0.090531075	0.187140976	0.283197317	0.032767171	0.998820086	0.961415255	Bacteria.Firmicutes.Clostridia.Clostridiales.Family_XIII	CST7
32482	ENSG00000077984	rs80115564	0.877575201	0.102472276	0.337875176	0.605599959	-0.027117553	0.448335257	0.065160395	0.063732252	0.17534609	0.270677629	0.067489064	0.122824309	0.536471789	0.070362967	0.996596763	0.999791394	Bacteria.Firmicutes.Clostridia.Clostridiales.Ruminococcaceae.Ruminococcaceae_UCG_005	CST7
32483	ENSG00000077984	rs80115564	0.06072605	0.040145489	0.120833777	0.210277866	-0.66708813	1.2641204	0.127763916	-0.216001188	0.349509937	0.603628284	0.081280949	0.170710286	0.545592031	0.240347554	0.999330493	0.996754281	Bacteria.Proteobacteria	CST7
32484	ENSG00000077984	rs80115564	0.15995399	0.0426973	0.519194106	0.364635998	-0.181632035	0.516509945	-0.041655088	0.160288017	0.127775587	0.249854115	0.064271224	0.17556904	0.11941979	0.020599385	0.998043854	0.98261409	Bacteria.Firmicutes.Clostridia.Clostridiales.Ruminococcaceaencultured	CST7
32485	ENSG00000077984	rs80115564	0.446007666	0.846613072	0.301096084	0.594134416	0.465703929	-0.286993685	-0.103187584	0.133711218	0.607375947	1.477709508	0.098992089	0.249695981	0.999435429	0.996251787	0.999968393	0.999515331	Bacteria.Firmicutes	CST7
32486	ENSG00000077984	rs80115564	0.762711311	0.219833972	0.115783063	0.898568791	0.053178786	0.405894395	-0.123229331	0.027248919	0.175396007	0.327622123	0.077307275	0.212934139	0.439317471	0.173406806	0.778495902	0.881086183	Bacteria.Firmicutes.Erysipelotrichia.Erysipelotrichales	CST7
32487	ENSG00000077984	rs80115564	0.202989452	0.068245211	0.919546915	0.121032531	-0.155848171	0.45729438	0.005308619	-0.210282241	0.121183993	0.24662344	0.052354438	0.133850408	0.117040276	0.02868434	0.99935717	0.949725174	Bacteria.Firmicutes.Erysipelotrichia.Erysipelotrichales.Erysipelotrichaceae.Erysipelotrichaceae_UCG_003	CST7
32488	ENSG00000077984	rs80115564	0.121907569	0.324497113	0.338079224	0.698700075	-0.276188079	0.404410798	0.067638725	0.07211385	0.176222487	0.407350575	0.070085771	0.185481421	0.193777061	0.201187502	0.99759175	0.986746924	Bacteria.Firmicutes.Clostridia.Clostridiales.Lachnospiraceae.Lachnospiraceae_UCG_008	CST7
32489	ENSG00000077984	rs80115564	0.290629226	0.046659964	0.930371833	0.724541269	-0.161162639	0.543473778	0.007213874	-0.051715854	0.151267289	0.267981636	0.082240958	0.14612132	0.26491987	0.033852435	0.980868542	0.989769364	Bacteria.Firmicutes.Bacilli.Lactobacillales.Streptococcaceae.Streptococcus	CST7
32490	ENSG00000077984	rs80115564	0.271042319	0.055722824	0.319842979	0.139761361	-0.13450081	0.477296108	0.049732265	-0.161525825	0.121160081	0.245005397	0.049610652	0.108046122	0.133455115	0.025826717	0.968802863	0.929290029	Bacteria.Bacteroidetes.Bacteroidia.Bacteroidales.Prevotellaceae	CST7
32491	ENSG00000077984	rs80115564	0.187133257	0.322452948	0.726025211	0.303540927	-0.187760212	0.307868973	0.019211326	0.133827203	0.140838523	0.308789751	0.054587662	0.129042204	0.172612125	0.134720779	0.771567703	0.986443695	Bacteria.Proteobacteria.Betaproteobacteria.Burkholderiales	CST7
32492	ENSG00000077984	rs80115564	0.191394223	0.086367845	0.50739482	0.51907448	-0.156754648	0.446981252	0.031791119	0.065801363	0.11873437	0.25669873	0.047692334	0.101498279	0.118498891	0.027363405	0.764428989	0.905859486	Bacteria.Firmicutes.Clostridia.Clostridiales.Lachnospiraceae.Lachnospiraceae_NK4A136_group	CST7
32493	ENSG00000077984	rs80115564	0.32338439	0.087890528	0.675234795	0.754467028	-0.133257328	0.603581347	0.018945392	0.03330728	0.13391536	0.348346201	0.045014308	0.106047529	0.173981182	0.038767572	0.955858825	0.969939639	Bacteria.Firmicutes.Clostridia.Clostridiales.Lachnospiraceae.Tyzzerella	CST7
32494	ENSG00000077984	rs80115564	0.060868962	0.660105282	0.144972796	0.241635209	-0.243079591	0.157420572	-0.071840846	-0.206498087	0.127430099	0.356321932	0.048697372	0.17474855	0.080461168	0.183236031	0.858670885	0.979585985	Bacteria.Firmicutes.Erysipelotrichia.Erysipelotrichales.Erysipelotrichaceae.Erysipelatoclostridium	CST7
32495	ENSG00000077984	rs80115564	0.220868779	0.124919295	0.089692377	0.201424731	-0.144746415	0.415005806	0.085475318	-0.118759157	0.117099027	0.266969319	0.049616206	0.092020711	0.122892613	0.044497274	0.748383668	0.787568855	Bacteria.Fusobacteria.Fusobacteriia.Fusobacteriales	CST7
32496	ENSG00000077984	rs80115564	0.207582831	0.08237756	0.716106317	0.216186713	-0.151922148	0.443726668	-0.018731643	0.121517942	0.119349943	0.251500999	0.051283625	0.097301233	0.107950239	0.034358119	0.998277807	0.999325446	Bacteria.Bacteroidetes.Bacteroidia.Bacteroidales.Porphyromonadaceae.Parabacteroides	CST7
32497	ENSG00000077984	rs80115564	0.487633686	0.048268685	0.679938048	0.376650548	-0.107957443	0.523672222	0.026490553	0.113647939	0.15465503	0.26015555	0.06392348	0.127668036	0.357417867	0.039215617	0.593584896	0.923096813	Bacteria.Firmicutes.Clostridia.Clostridiales.Christensenellaceae.Christensenellaceae_R_7_group	CST7
32498	ENSG00000077984	rs80115564	0.080575326	0.122639926	0.206180938	0.441718191	-0.41983483	0.955128373	0.10540101	-0.17414298	0.236523046	0.610640067	0.082544559	0.224981653	0.304874054	0.196610473	0.835956458	0.880963246	Bacteria.Firmicutes.Negativicutes.Selenomonadales	CST7
32499	ENSG00000077984	rs80115564	0.803111175	0.202221198	0.141165088	0.407104827	-0.035836491	0.372276563	0.087896452	-0.119821538	0.143149175	0.28897541	0.05900662	0.143599895	0.369112318	0.096296882	0.806551384	0.989115288	Bacteria.Firmicutes.Clostridia.Clostridiales.Ruminococcaceae.Ruminococcaceae_UCG_003	CST7
32500	ENSG00000077984	rs80115564	0.424869257	0.04797013	0.977232981	0.564964519	-0.14644959	0.586158318	-0.002430635	-0.082561438	0.182365387	0.290797828	0.084844381	0.142730664	0.396572407	0.054419892	0.974743435	0.933837527	Bacteria.Firmicutes.Bacilli	CST7
32501	ENSG00000077984	rs80115564	0.391957786	0.072166646	0.409896171	0.86852986	-0.112154474	0.490651245	0.055142162	-0.021832041	0.130137571	0.268435254	0.066481898	0.131374582	0.174945155	0.024520752	0.990263512	0.942421813	Bacteria.Proteobacteria.Gammaproteobacteria.Pseudomonadales	CST7
32502	ENSG00000077984	rs80115564	0.281005386	0.328191441	0.624765263	0.616533491	-0.135437724	0.381358874	-0.031058677	0.0932553	0.12458572	0.387097826	0.063198336	0.185329188	0.159725487	0.112354278	0.92078388	0.945867177	Bacteria.Firmicutes.Clostridia.Clostridiales.Lachnospiraceae.Fusicatenibacter	CST7
32503	ENSG00000077984	rs80115564	0.277865201	0.043944131	0.743777389	0.80894629	-0.138490096	0.531951332	0.016256223	0.027901725	0.126556713	0.2589102	0.049523839	0.114929632	0.186678017	0.023450516	0.912932744	0.990319722	Bacteria.Firmicutes.Negativicutes.Selenomonadales.Acidaminococcaceae	CST7
32504	ENSG00000077984	rs80115564	0.229467531	0.561690268	0.704438389	0.474310501	-0.188215912	0.248789867	-0.017256369	-0.088619227	0.155148042	0.426499889	0.045291129	0.123139408	0.242390572	0.231721918	0.880544813	0.998607976	Bacteria.Firmicutes.Clostridia.Clostridiales.Lachnospiraceae.Tyzzerella_4	CST7
32505	ENSG00000077984	rs80115564	0.311839353	0.046488622	0.898301603	0.658000582	-0.166830723	0.559106543	0.010494252	-0.063980924	0.1636718	0.275467881	0.0817897	0.143868384	0.301662139	0.040023805	0.991685497	0.975114706	Bacteria.Firmicutes.Bacilli.Lactobacillales	CST7
32506	ENSG00000077984	rs80115564	0.638809267	0.126491871	0.76298748	0.491253646	-0.102408082	0.861026226	-0.014693652	-0.085745592	0.217161801	0.556239596	0.04852134	0.12386726	0.602223599	0.173874842	0.98776731	0.908864454	Bacteria.Firmicutes.Clostridia.Clostridiales.Ruminococcaceae.Faecalibacterium	CST7
32507	ENSG00000077984	rs80115564	0.560287352	0.039948586	0.050878947	0.906273781	-0.071298109	0.520688503	-0.179454029	-0.017654716	0.121788104	0.248379243	0.090209427	0.149363204	0.220654003	0.019044175	0.573819581	0.917221068	Bacteria.Actinobacteria.Actinobacteria	CST7
32508	ENSG00000077984	rs80115564	0.798355824	0.066238601	0.462241252	0.42823904	-0.050152555	0.731018352	0.048098628	0.101777511	0.195507622	0.391289763	0.065038505	0.127669181	0.512536497	0.083800348	0.998896274	0.99087052	Bacteria.Proteobacteria.Deltaproteobacteria.Desulfovibrionales.Desulfovibrionaceae.Desulfovibrio	CST7
32509	ENSG00000077984	rs80115564	0.194625845	0.040855359	0.94644411	0.713088058	-0.158223331	0.526433668	0.003745843	-0.058505762	0.120731595	0.252297576	0.055549231	0.158413905	0.113244359	0.016685468	0.998525812	0.997174658	Bacteria.Proteobacteria.Deltaproteobacteria.Desulfovibrionales.Desulfovibrionaceae	CST7
32510	ENSG00000077984	rs80115564	0.040887689	0.036127199	0.02093419	0.687001806	-0.24716564	0.510652518	-0.148859177	-0.054981603	0.118475737	0.238641285	0.06289617	0.135846223	0.050668242	0.01647022	0.688414835	0.993111591	Bacteria.Actinobacteria.Actinobacteria.Bifidobacteriales.Bifidobacteriaceae.Bifidobacterium	CST7
32511	ENSG00000077984	rs80115564	0.097864215	0.030851048	0.227124576	0.688400094	-0.208435088	0.54226475	-0.072778684	-0.066294131	0.124108676	0.245701554	0.059687351	0.164573739	0.091096384	0.014260176	0.512950833	0.877807854	Bacteria.Firmicutes.Clostridia.Clostridiales.Peptostreptococcaceae	CST7
32512	ENSG00000077984	rs80115564	0.091444212	0.025319436	0.283105418	0.357947424	-0.254411982	0.689095814	-0.069473028	0.146968926	0.148502065	0.30100865	0.064188473	0.15873901	0.112084785	0.018920845	0.755837052	0.981481548	Bacteria.Firmicutes.Clostridia.Clostridiales.Lachnospiraceae.Eubacterium_eligens_group	CST7
32513	ENSG00000077984	rs80115564	0.199625071	0.19907976	0.797910302	0.559834597	-0.154822873	0.388559226	0.013505301	0.071318616	0.119480005	0.299490885	0.052528468	0.121682268	0.106130236	0.059325281	0.996960949	0.890158219	Bacteria.Bacteroidetes.Bacteroidia.Bacteroidales.Rikenellaceae	CST7
32514	ENSG00000077984	rs80115564	0.080224508	0.19126615	0.206327149	0.327928961	-0.231132394	0.375397082	-0.06935277	-0.164690683	0.130058945	0.284262762	0.054331186	0.1670777	0.086602764	0.051705898	0.405622053	0.906139728	Bacteria.Firmicutes.Clostridia.Clostridiales.Peptostreptococcaceae.Intestinibacter	CST7
32515	ENSG00000077984	rs80115564	0.026499073	0.015861862	0.068248698	0.603900781	-0.376237754	0.626257438	-0.114160859	0.048158315	0.165707339	0.252835086	0.061568893	0.092373855	0.069355435	0.024723701	0.507955187	0.992887087	Bacteria.Firmicutes.Clostridia.Clostridiales.Ruminococcaceae.Ruminococcus_1	CST7
32516	ENSG00000077984	rs80115564	0.172582764	0.038209825	0.491408646	0.88641842	-0.165899465	0.524623884	-0.046961356	-0.025359877	0.12029312	0.247971497	0.067864284	0.176847905	0.10800949	0.019249044	0.999670759	0.996530704	Bacteria.Firmicutes.Clostridia.Clostridiales.Ruminococcaceae.Flavonifractor	CST7
32517	ENSG00000077984	rs80115564	0.302485832	0.075530723	0.646331748	0.496528144	-0.130568622	0.454097975	-0.02603259	-0.073946294	0.125623442	0.251422881	0.056468848	0.108139256	0.139936097	0.033672573	0.924946943	0.987424055	Bacteria.Proteobacteria.Gammaproteobacteria.Pasteurellales.Pasteurellaceae	CST7
32518	ENSG00000077984	rs80115564	0.589507989	0.685036452	0.624136155	0.242818598	-0.090602255	0.157815077	0.028888157	-0.140317703	0.167089102	0.387349964	0.058674924	0.119045492	0.414571131	0.279213971	0.999858829	0.929555963	Bacteria.Proteobacteria.Betaproteobacteria.Neisseriales.Neisseriaceae.Eikenella	CST7
32519	ENSG00000077984	rs80115564	0.046535287	0.015136627	0.101224726	0.301515563	-0.291545934	0.630718587	0.070249825	-0.111023692	0.143674204	0.252770701	0.042255124	0.106602822	0.082586543	0.015544778	0.997282517	0.999171204	Bacteria.Proteobacteria.Gammaproteobacteria.Enterobacteriales.Enterobacteriaceae	CST7
32520	ENSG00000077984	rs80115564	0.103485468	0.016385653	0.264134916	0.220131341	-0.334354569	0.803104371	0.062671447	-0.144167919	0.202470269	0.325908752	0.055638383	0.116442644	0.269436688	0.036366224	0.996566686	0.997858307	Bacteria.Proteobacteria.Gammaproteobacteria	CST7
32521	ENSG00000077984	rs80115564	0.929078074	0.586480363	0.581040769	0.70041503	-0.023744065	0.304276231	-0.038118499	0.065176193	0.265740597	0.55660406	0.068725889	0.168647359	0.867580604	0.446879544	0.998803525	0.997226571	Bacteria.Firmicutes.Clostridia.Clostridiales.Lachnospiraceae.Eubacterium_rectale_group	CST7
32522	ENSG00000077984	rs80115564	0.280740026	0.255200614	0.971576197	0.931641315	-0.153230285	0.547526862	0.001631469	0.013496963	0.140874212	0.476964593	0.045611296	0.156735508	0.247492995	0.111156191	0.998329958	0.99999132	Bacteria.Firmicutes.Clostridia.Clostridiales.Clostridiaceae_1	CST7
32523	ENSG00000077984	rs80115564	0.493814784	0.064876824	0.972065966	0.435246875	-0.145828964	0.71906914	0.003000598	0.169102653	0.211918358	0.382903509	0.085359743	0.215389783	0.510025119	0.091374639	0.999697332	0.890821271	Bacteria.Firmicutes.Clostridia.Clostridiales.Ruminococcaceae.Ruminococcaceae_UCG_013	CST7
32524	ENSG00000077984	rs80115564	0.047023514	0.038883656	0.02745837	0.670344077	-0.239745446	0.504578398	-0.144941365	-0.058524251	0.11841775	0.239353692	0.064254185	0.136861689	0.05369674	0.018919214	0.824209766	0.998755611	Bacteria.Actinobacteria.Actinobacteria.Bifidobacteriales.Bifidobacteriaceae	CST7
32525	ENSG00000077984	rs80115564	0.273906863	0.298816676	0.955365527	0.55826456	-0.15350979	0.362434013	-0.003839032	-0.085800811	0.139119954	0.346048237	0.068326483	0.145806297	0.20204775	0.110594635	0.997143411	0.884813348	Bacteria.Firmicutes.Bacilli.Lactobacillales.Carnobacteriaceae	CST7
32526	ENSG00000077984	rs80115564	0.482448314	0.048478047	0.688247817	0.378319043	-0.10917494	0.522691715	0.025754682	0.11297955	0.15454563	0.259918174	0.063902438	0.127364578	0.353392303	0.038588564	0.596049731	0.931081986	Bacteria.Firmicutes.Clostridia.Clostridiales.Christensenellaceae	CST7
32527	ENSG00000077984	rs80115564	0.351182652	0.633938355	0.224527018	0.358454411	0.553569453	-0.545805011	-0.120123446	0.182929881	0.589500762	1.14078758	0.097959684	0.197789792	0.997454612	0.86734624	0.997650199	0.999159905	Bacteria.Firmicutes.Clostridia.Clostridiales	CST7
32528	ENSG00000077984	rs80115564	0.168232825	0.081406814	0.850741395	0.194747751	-0.164739131	0.4434768	0.010529028	-0.15678746	0.118224608	0.250543386	0.055731686	0.11966907	0.11121894	0.032123996	0.995339941	0.95316496	Bacteria.Proteobacteria.Deltaproteobacteria.Desulfovibrionales.Desulfovibrionaceae.Bilophila	CST7
32529	ENSG00000077984	rs80115564	0.623817434	0.473204988	0.784360415	0.605082279	-0.104751166	0.31986596	0.024601898	-0.081342458	0.212564999	0.443350417	0.08953463	0.156537314	0.516453604	0.296626833	0.998891856	0.999590371	Bacteria.Firmicutes.Bacilli.Bacillales.Staphylococcaceae.Staphylococcus	CST7
32530	ENSG00000077984	rs80115564	0.219153647	0.186982692	0.735636281	0.803981143	-0.178614664	0.445771674	-0.021635743	-0.029578959	0.143955699	0.334256636	0.06380563	0.118689031	0.170711728	0.087452444	0.985898481	0.998719086	Bacteria.Firmicutes.Bacilli.Bacillales.Family_XI.Gemella	CST7
32531	ENSG00000077984	rs80115564	0.250526925	0.151942477	0.91799702	0.271701171	-0.144277456	0.389039634	-0.005504468	0.111813831	0.124439458	0.268353554	0.053256292	0.100863213	0.150396804	0.047033127	0.999296249	0.97562022	Bacteria.Bacteroidetes.Bacteroidia.Bacteroidales.Porphyromonadaceae	CST7
32532	ENSG00000077984	rs80115564	0.741947204	0.079025176	0.509965934	0.93653838	-0.060128521	0.469788748	0.042685716	0.007631671	0.181831058	0.263275096	0.064427109	0.095479231	0.532365157	0.067056965	0.999985325	0.999758873	Bacteria.Firmicutes.Clostridia.Clostridiales.Ruminococcaceae.Ruminococcaceae_UCG_014	CST7
32533	ENSG00000077984	rs80115564	0.761178994	0.219611215	0.114452131	0.8928379	0.05345151	0.404344481	-0.123777549	0.028763708	0.175128419	0.326211625	0.077361795	0.212682086	0.437143542	0.171067941	0.76634727	0.880222898	Bacteria.Firmicutes.Erysipelotrichia.Erysipelotrichales.Erysipelotrichaceae	CST7
32534	ENSG00000077984	rs80115564	0.200609723	0.035287082	0.651242143	0.440322342	-0.201910987	0.642226228	0.025673326	-0.100587442	0.156164638	0.298719776	0.056531956	0.129554324	0.194874089	0.027046997	0.72029373	0.940799143	Bacteria.Firmicutes.Clostridia.Clostridiales.Lachnospiraceae.Lachnoclostridium	CST7
32535	ENSG00000077984	rs80115564	0.128282045	0.064397768	0.350568842	0.530883779	-0.301672968	0.689087121	-0.066244147	0.08374076	0.195822217	0.366263883	0.070453511	0.132915575	0.218831	0.083353347	0.999878354	0.98196964	Bacteria.Bacteroidetes.Bacteroidia.Bacteroidales.Porphyromonadaceae.Barnesiella	CST7
32536	ENSG00000077984	rs80115564	0.538376633	0.975436207	0.85381205	0.276733951	-0.119050695	-0.01660222	0.012167429	-0.183314305	0.192468393	0.537118727	0.065773064	0.167120934	0.484595118	0.433605336	0.997594253	0.968019235	Bacteria.Firmicutes.Erysipelotrichia.Erysipelotrichales.Erysipelotrichaceae.Faecalitalea	CST7
32537	ENSG00000077984	rs80115564	0.199684909	0.189128913	0.800196989	0.585821526	-0.154880815	0.396777641	0.013358118	0.066952287	0.119540832	0.298988069	0.052564019	0.122258224	0.106598619	0.058145947	0.999305472	0.877983283	Bacteria.Bacteroidetes.Bacteroidia.Bacteroidales.Rikenellaceae.Alistipes	CST7
32538	ENSG00000077984	rs80115564	0.819837845	0.130233496	0.073701946	0.960630459	0.035671128	0.471306589	0.11362154	-0.007051196	0.15598908	0.307525821	0.062504624	0.14229569	0.434583387	0.088174641	0.56451379	0.944987951	Bacteria.Bacteroidetes.Bacteroidia.Bacteroidales.Porphyromonadaceae.Odoribacter	CST7
32539	ENSG00000077984	rs80115564	0.301366977	0.047196349	0.091702412	0.970266919	-0.123727053	0.520331737	-0.102513852	-0.005047009	0.118763533	0.257215579	0.059886772	0.13488419	0.14397231	0.021850543	0.595392784	0.986151901	Bacteria.Firmicutes.Clostridia.Clostridiales.Lachnospiraceae.Dorea	CST7
32540	ENSG00000077984	rs80115564	0.289092291	0.046393491	0.909526295	0.714315502	-0.163997895	0.545649746	0.009435768	-0.05361674	0.153434492	0.26871731	0.0827121	0.145829332	0.278224774	0.034097068	0.994136952	0.993308085	Bacteria.Firmicutes.Bacilli.Lactobacillales.Streptococcaceae	CST7
32541	ENSG00000077984	rs80115564	0.249159861	0.287732342	0.857776626	0.587341548	-0.162529181	0.371150208	-0.012012078	-0.079311667	0.139773345	0.346257134	0.066764162	0.145417837	0.185816496	0.111582861	0.979230968	0.866774619	Bacteria.Firmicutes.Bacilli.Lactobacillales.Carnobacteriaceae.Granulicatella	CST7
32542	ENSG00000077984	rs80115564	0.476085195	0.712788205	0.299969265	0.373736432	0.370550987	-0.356127294	-0.10089161	0.177194489	0.5169751	0.963218341	0.096562212	0.197835559	0.954184916	0.76764181	0.999826541	0.999832315	Bacteria.Firmicutes.Clostridia.Clostridiales.Lachnospiraceae	CST7
32543	ENSG00000077984	rs80115564	0.292636861	0.049374365	0.682785882	0.543170614	-0.22461185	0.631210195	-0.031556064	0.083448766	0.211707318	0.31516608	0.076871401	0.136523088	0.373533299	0.069805414	0.961249848	0.997513341	Bacteria.Firmicutes.Clostridia.Clostridiales.Lachnospiraceae.Eubacterium_xylanophilum_group	CST7
32544	ENSG00000077984	rs80115564	0.731940586	0.960900868	0.37245348	0.446302941	0.110469669	0.032414306	-0.053693392	0.102799608	0.321112717	0.658660182	0.059786356	0.134159802	0.926061106	0.73532586	0.999973618	0.989705988	Bacteria.Bacteroidetes.Bacteroidia.Bacteroidales.Bacteroidaceae.Bacteroides	CST7
32545	ENSG00000077984	rs80115564	0.178205	0.562402973	0.632885611	0.21138328	-0.195721587	0.190173985	-0.047240604	-0.227697335	0.14380424	0.326611101	0.098431509	0.180395738	0.179980798	0.188129662	0.999739884	0.869896013	Bacteria.Actinobacteria.Coriobacteriia.Coriobacteriales.Coriobacteriaceae	CST7
32546	ENSG00000078043	rs4890707	0.496133521	0.425453788	0.855538769	0.95472114	0.130943328	-0.121141369	-0.009900381	0.002500026	0.191315855	0.151042006	0.054165264	0.043861159	0.293991534	0.135253088	0.999492402	0.999741582	Bacteria.Proteobacteria.Gammaproteobacteria.Enterobacteriales.Enterobacteriaceae.Escherichia_Shigella	PIAS2
32547	ENSG00000078043	rs4890707	0.605390002	0.935519224	0.416018641	0.086056251	0.088745706	-0.011827287	-0.052293989	0.091017955	0.170930304	0.145626395	0.063884	0.052218076	0.236812516	0.218073166	0.730398807	0.985377765	Bacteria.Proteobacteria.Betaproteobacteria.Burkholderiales.Alcaligenaceae.Sutterella	PIAS2
32548	ENSG00000078043	rs4890707	0.654006651	0.872663234	0.998778296	0.660643123	0.114246078	-0.035946669	0.000149293	0.038907621	0.253722153	0.223395896	0.097127749	0.088216661	0.513028451	0.395375357	0.987706831	0.998600531	Bacteria.Firmicutes.Clostridia.Clostridiales.Ruminococcaceae.Ruminiclostridium_6	PIAS2
32549	ENSG00000078043	rs4890707	0.741526875	0.841225452	0.787429382	0.473160391	0.0738055	-0.035601531	-0.04237331	0.085714502	0.222814105	0.177008085	0.156494512	0.118792619	0.409930041	0.246486927	0.999005033	0.920602915	Bacteria.Actinobacteria.Coriobacteriia.Coriobacteriales	PIAS2
32550	ENSG00000078043	rs4890707	0.524906094	0.180674888	0.801666359	0.237370758	0.145045214	-0.23223319	-0.025959223	0.090593079	0.226898663	0.171615965	0.10292267	0.075964177	0.333431631	0.112769353	0.926890345	0.877567819	Bacteria.Firmicutes.Clostridia.Clostridiales.Lachnospiraceae.Blautia	PIAS2
32551	ENSG00000078043	rs4890707	0.946405285	0.68955068	0.492392215	0.762389587	0.015148396	-0.076532896	-0.053483266	0.022334922	0.224481152	0.190735229	0.077465556	0.073562862	0.543272092	0.290316578	0.847893021	0.995071635	Bacteria.Firmicutes.Erysipelotrichia.Erysipelotrichales.Erysipelotrichaceae.Clostridium_innocuum_group	PIAS2
32552	ENSG00000078043	rs4890707	0.268962369	0.031329088	0.060895762	0.002421602	-0.261816391	0.506511803	-0.197835258	0.311290614	0.234816061	0.230178121	0.103722635	0.098623637	0.320600012	0.052519541	0.628936776	0.552111986	Bacteria.Firmicutes.Clostridia.Clostridiales.Ruminococcaceae.Ruminiclostridium_9	PIAS2
32553	ENSG00000078043	rs4890707	0.832698893	0.695424044	0.827481024	0.293519483	0.065879007	0.097169305	-0.025737516	0.100947317	0.310615164	0.247094935	0.117623131	0.095323271	0.700420704	0.503372128	0.872795742	0.913834648	Bacteria.Firmicutes.Clostridia.Clostridiales.Ruminococcaceae.Anaerotruncus	PIAS2
32554	ENSG00000078043	rs4890707	0.627584687	0.523845741	0.628213383	0.362837678	0.086807608	-0.091277004	-0.040274756	0.06319091	0.178087851	0.142421699	0.082776088	0.068954584	0.230761905	0.144369489	0.990297986	0.997201293	Bacteria.Firmicutes.Clostridia.Clostridiales.Lachnospiraceae.Coprococcus_1	PIAS2
32555	ENSG00000078043	rs4890707	0.61204782	0.494826257	0.531944068	0.456466358	0.090822894	-0.097306895	0.055972852	-0.051784305	0.178218977	0.141739063	0.089072052	0.069123606	0.242801648	0.118231016	0.998525812	0.997174658	Bacteria.Proteobacteria.Deltaproteobacteria.Desulfovibrionales.Desulfovibrionaceae	PIAS2
32556	ENSG00000078043	rs4890707	0.516964739	0.411318415	0.931424182	0.987461435	0.125392988	-0.121386332	0.006414918	0.000899491	0.192442354	0.146796669	0.074257736	0.057016463	0.228266559	0.120389873	0.922225994	0.914970782	Bacteria.Proteobacteria.Betaproteobacteria.Burkholderiales.Alcaligenaceae.Parasutterella	PIAS2
32557	ENSG00000078043	rs4890707	0.500848472	0.45361191	0.375716276	0.096293188	0.115365066	-0.102526262	0.063423649	-0.093053896	0.170422338	0.135988525	0.071107696	0.055141769	0.217432272	0.120040992	0.733923762	0.778226454	Bacteria.Firmicutes.Negativicutes.Selenomonadales.Veillonellaceae.Dialister	PIAS2
32558	ENSG00000078043	rs4890707	0.639728788	0.884318897	0.197825377	0.640734352	-0.124245485	-0.035212892	0.136005724	-0.045279251	0.264194416	0.24107009	0.104533182	0.096571884	0.43327001	0.385076116	0.99759175	0.986746924	Bacteria.Firmicutes.Clostridia.Clostridiales.Lachnospiraceae.Lachnospiraceae_UCG_008	PIAS2
32559	ENSG00000078043	rs4890707	0.800436639	0.090875999	0.948964735	0.059239273	0.145156435	1.043799346	-0.006086491	-0.190388424	0.571889782	0.60818025	0.094724656	0.099157099	0.999435429	0.931310368	0.999968393	0.999515331	Bacteria.Firmicutes	PIAS2
32560	ENSG00000078043	rs4890707	0.928467679	0.554957382	0.668406036	0.870833045	0.022412051	-0.103333781	0.03822949	0.010150851	0.248686652	0.174131686	0.088845301	0.062182188	0.495973266	0.210270327	0.808674358	0.996359602	Bacteria.Proteobacteria.Betaproteobacteria	PIAS2
32561	ENSG00000078043	rs4890707	0.603299345	0.745391581	0.901647841	0.32531094	0.089408164	-0.046274898	0.009638701	0.06434958	0.171211128	0.141901292	0.077691658	0.064927296	0.244223674	0.189798871	0.934565189	0.914408056	Bacteria.Firmicutes.Clostridia.Clostridiales.Ruminococcaceae.Ruminococcaceae_UCG_002	PIAS2
32562	ENSG00000078043	rs4890707	0.833609323	0.377304378	0.475556347	0.615596776	-0.064686562	-0.217153678	0.047890479	0.026778521	0.306687236	0.244279221	0.066734165	0.05307642	0.660614167	0.33310969	0.960907055	0.914545379	Bacteria.Firmicutes.Clostridia.Clostridiales.Ruminococcaceae.Faecalibacterium	PIAS2
32563	ENSG00000078043	rs4890707	0.41231635	0.152051125	0.285270163	0.077739523	-0.435607652	0.617863995	0.10593927	-0.13665537	0.527926705	0.426307929	0.098325789	0.076246024	0.931479392	0.44196452	0.997675757	0.924386311	Bacteria.Bacteroidetes	PIAS2
32564	ENSG00000078043	rs4890707	0.5733393	0.352188948	0.850283485	0.627740622	0.144440456	-0.171786444	0.016320965	-0.029184895	0.255192879	0.183322042	0.086121817	0.059900692	0.437514013	0.210319789	0.996664269	0.939058574	Bacteria.Proteobacteria.Gammaproteobacteria.Enterobacteriales.Enterobacteriaceae.Citrobacter	PIAS2
32565	ENSG00000078043	rs4890707	0.298532979	0.167053741	0.263907767	0.153705403	0.198129727	-0.211878133	-0.175406386	0.165875065	0.189060244	0.151626246	0.155647311	0.114918312	0.201296698	0.068656393	0.72279839	0.880464612	Bacteria.Actinobacteria	PIAS2
32566	ENSG00000078043	rs4890707	0.36830082	0.129576715	0.189549299	0.046292327	-0.334263596	0.523198225	0.094644768	-0.126809158	0.368958861	0.340790863	0.071387365	0.062420173	0.821238843	0.363963975	0.999973618	0.989705988	Bacteria.Bacteroidetes.Bacteroidia.Bacteroidales.Bacteroidaceae.Bacteroides	PIAS2
32567	ENSG00000078043	rs4890707	0.848030031	0.416956402	0.72252644	0.0889225	0.035721635	0.146542137	-0.029787799	0.129988331	0.185664973	0.179382974	0.083526571	0.07526952	0.380407716	0.165449265	0.926018517	0.845983485	Bacteria.Firmicutes.Clostridia.Clostridiales.Ruminococcaceae.Ruminococcaceae_UCG_003	PIAS2
32568	ENSG00000078043	rs4890707	0.599202519	0.487632589	0.595362225	0.469663431	0.094251392	-0.098963595	0.04782706	-0.050292447	0.178459995	0.141770485	0.089612337	0.069151034	0.239769948	0.124087277	0.997604342	0.996621608	Bacteria.Proteobacteria.Deltaproteobacteria	PIAS2
32569	ENSG00000078043	rs4890707	0.209327932	0.330932271	0.233694549	0.45480856	0.330374507	-0.244217027	0.183383015	-0.102190803	0.26055166	0.249311425	0.152555049	0.135905033	0.256733819	0.174913591	0.998820086	0.961415255	Bacteria.Firmicutes.Clostridia.Clostridiales.Family_XIII	PIAS2
32570	ENSG00000078043	rs4890707	0.825633871	0.220576743	0.999139391	0.126061279	0.044819602	-0.183231049	-8.81E-05	0.097913831	0.202624692	0.148138039	0.081410708	0.06318111	0.481664533	0.116595083	0.969169602	0.997216401	Bacteria.Firmicutes.Clostridia.Clostridiales.Ruminococcaceae.Subdoligranulum	PIAS2
32571	ENSG00000078043	rs4890707	0.579420409	0.516750398	0.835441346	0.730576781	0.101927944	-0.097455644	0.018895702	-0.024471843	0.18298486	0.14948982	0.090599359	0.070759758	0.222034171	0.138578939	0.997117901	0.951675521	Bacteria.Firmicutes.Clostridia.Clostridiales.Lachnospiraceae.Eubacterium_hallii_group	PIAS2
32572	ENSG00000078043	rs4890707	0.674943937	0.869126248	0.64427157	0.271618425	0.078033523	-0.025648116	-0.053061029	0.097463852	0.185231682	0.155047766	0.114381118	0.087903298	0.361966776	0.237430491	0.999672451	0.998587032	Bacteria.Firmicutes.Clostridia.Clostridiales.Ruminococcaceae.Butyricicoccus	PIAS2
32573	ENSG00000078043	rs4890707	0.592273467	0.352684458	0.256997526	0.703957626	0.092791752	-0.129643123	-0.087833039	0.024684014	0.172409532	0.138492164	0.076806212	0.064675222	0.253412263	0.083455421	0.414330971	0.994284648	Bacteria.Firmicutes.Clostridia.Clostridiales.Lachnospiraceae.Lachnospira	PIAS2
32574	ENSG00000078043	rs4890707	0.540319316	0.214810153	0.825093041	0.366900811	0.157383361	-0.259587353	0.020886498	-0.069600118	0.255665553	0.207225527	0.09412879	0.076598742	0.395157491	0.158330551	0.997329664	0.92426646	Bacteria.Firmicutes.Negativicutes.Selenomonadales.Veillonellaceae.Megasphaera	PIAS2
32575	ENSG00000078043	rs4890707	0.447151318	0.392263287	0.646979847	0.689622421	0.222848971	-0.187576706	0.04483376	-0.030882369	0.291377402	0.217794459	0.097443505	0.076983807	0.408120052	0.250617779	0.998896274	0.991419867	Bacteria.Proteobacteria.Deltaproteobacteria.Desulfovibrionales.Desulfovibrionaceae.Desulfovibrio	PIAS2
32576	ENSG00000078043	rs4890707	0.506434246	0.232857481	0.739805318	0.378847869	0.172865643	-0.242983627	0.033147961	-0.070571464	0.258741551	0.201770707	0.099384259	0.079645738	0.398081887	0.136717242	0.832632421	0.996502544	Bacteria.Firmicutes.Clostridia.Clostridiales.Family_XI	PIAS2
32577	ENSG00000078043	rs4890707	0.622682	0.410354997	0.236794324	0.03572701	0.083673127	-0.11205093	0.081740357	-0.116979597	0.169237589	0.135226866	0.068455874	0.0545457	0.241463048	0.114406925	0.828877047	0.611660714	Bacteria.Fusobacteria.Fusobacteriia.Fusobacteriales	PIAS2
32578	ENSG00000078043	rs4890707	0.626725129	0.985349789	0.987208729	0.387515332	0.104098459	0.003376133	-0.001196981	0.055354155	0.213027179	0.183155726	0.074374555	0.063627269	0.374121395	0.407873938	0.803939797	0.874432897	Bacteria.Firmicutes.Clostridia.Clostridiales.Lachnospiraceae.Lachnospiraceae_UCG_010	PIAS2
32579	ENSG00000078043	rs4890707	0.689643741	0.51894647	0.256204635	0.110366157	-0.106708068	0.135499548	-0.124887541	0.145440619	0.266021995	0.208943174	0.109025054	0.089853285	0.581908509	0.327920021	0.948905015	0.966332496	Bacteria.Firmicutes.Clostridia.Clostridiales.Ruminococcaceae.Ruminococcaceae_NK4A214_group	PIAS2
32580	ENSG00000078043	rs4890707	0.411836529	0.15205905	0.284887457	0.077735223	-0.436046786	0.61785866	0.106024703	-0.136659094	0.527913977	0.426312626	0.098326237	0.07624697	0.931435636	0.443304031	0.997187614	0.921529413	Bacteria.Bacteroidetes.Bacteroidia.Bacteroidales	PIAS2
32581	ENSG00000078043	rs4890707	0.591301686	0.558784111	0.915783323	0.47847009	0.11253455	-0.091876143	-0.010976015	0.053653944	0.208543341	0.156337359	0.103392432	0.075263399	0.227221185	0.118751999	0.990263512	0.935449612	Bacteria.Proteobacteria.Gammaproteobacteria.Pseudomonadales	PIAS2
32582	ENSG00000078043	rs4890707	0.648320606	0.787513892	0.847289162	0.269375919	0.097038632	-0.043962917	-0.01532038	0.069447653	0.211771667	0.1624315	0.079237238	0.062340058	0.293380306	0.246234737	0.802069315	0.970562572	Bacteria.Firmicutes.Negativicutes.Selenomonadales.Acidaminococcaceae.Phascolarctobacterium	PIAS2
32583	ENSG00000078043	rs4890707	0.604319579	0.540232157	0.87322171	0.701361817	0.102267386	-0.094759691	0.013118697	-0.024534682	0.19638978	0.153901666	0.081890386	0.063696707	0.305417201	0.185079597	0.816831284	0.861745704	Bacteria.Firmicutes.Clostridia.Clostridiales.Lachnospiraceae.Roseburia	PIAS2
32584	ENSG00000078043	rs4890707	0.515333372	0.493812842	0.921355133	0.371495474	0.120848901	-0.098901981	0.008494223	-0.061447413	0.184746449	0.143723512	0.085704104	0.0682825	0.278734219	0.129955953	0.982862011	0.946309689	Bacteria.Firmicutes.Negativicutes.Selenomonadales.Veillonellaceae.Veillonella	PIAS2
32585	ENSG00000078043	rs4890707	0.819858182	0.44510288	0.715324777	0.709761402	0.050309875	-0.124163262	0.029534885	0.022028969	0.220029291	0.161611884	0.080628521	0.058930749	0.423219744	0.171856723	0.770306977	0.994680072	Bacteria.Proteobacteria.Betaproteobacteria.Burkholderiales	PIAS2
32586	ENSG00000078043	rs4890707	0.254120018	0.213725042	0.348109438	0.375044735	0.327665161	-0.251535779	0.089285313	-0.059882179	0.284782395	0.20031746	0.094472127	0.067042231	0.271043419	0.133526244	0.813736068	0.941770524	Bacteria.Bacteroidetes.Bacteroidia.Bacteroidales.Prevotellaceae.Prevotella_9	PIAS2
32587	ENSG00000078043	rs4890707	0.53697586	0.553254494	0.905949638	0.625363403	0.146989821	-0.101909334	0.011988452	0.035354206	0.236817889	0.170992884	0.101074009	0.072063588	0.31225017	0.186332987	0.972464921	0.907101516	Bacteria.Proteobacteria.Gammaproteobacteria.Pseudomonadales.Pseudomonadaceae.Pseudomonas	PIAS2
32588	ENSG00000078043	rs4890707	0.39569686	0.397309717	0.227856747	0.528816235	0.147802494	-0.117839076	-0.112979005	0.048367975	0.17287032	0.138299152	0.092804198	0.076384999	0.173933112	0.124056515	0.914489909	0.989428248	Bacteria.Proteobacteria.Gammaproteobacteria.Pasteurellales.Pasteurellaceae.Haemophilus	PIAS2
32589	ENSG00000078043	rs4890707	0.596358041	0.452599768	0.910846524	0.935737009	0.105298918	-0.116446228	-0.01282487	-0.00740804	0.197832173	0.154104502	0.114092379	0.091523133	0.25867949	0.124152631	0.917770889	0.997132292	Bacteria.Firmicutes.Bacilli.Bacillales	PIAS2
32590	ENSG00000078043	rs4890707	0.692192621	0.631450806	0.766099607	0.34524636	0.073437625	-0.071697473	-0.023754299	0.063169877	0.184679996	0.148761222	0.079517821	0.066441203	0.236861849	0.174377356	0.998277807	0.999325446	Bacteria.Bacteroidetes.Bacteroidia.Bacteroidales.Porphyromonadaceae.Parabacteroides	PIAS2
32591	ENSG00000078043	rs4890707	0.27525264	0.471114414	0.361236389	0.686790925	0.551522391	-0.277061626	-0.104417774	0.036059764	0.501239855	0.382206233	0.113559887	0.089031521	0.71711418	0.558979841	0.999330493	0.996873616	Bacteria.Proteobacteria	PIAS2
32592	ENSG00000078043	rs4890707	0.329420383	0.155703634	0.329188638	0.058803702	0.174323093	-0.202705911	0.095162039	-0.138918773	0.17739993	0.141127492	0.096794934	0.072223255	0.199894347	0.048918635	0.5560093	0.676026192	Bacteria.Firmicutes.Clostridia.Clostridiales.Peptostreptococcaceae	PIAS2
32593	ENSG00000078043	rs4890707	0.845066554	0.907732486	0.597389611	0.272136383	0.045369424	-0.020057641	-0.042782051	0.068313734	0.231241911	0.172387909	0.080604308	0.061679843	0.397488348	0.308349093	0.982891669	0.998439902	Bacteria.Verrucomicrobia.Verrucomicrobiae.Verrucomicrobiales.Verrucomicrobiaceae.Akkermansia	PIAS2
32594	ENSG00000078043	rs4890707	0.454025683	0.216140136	0.597762296	0.348462813	0.17526043	-0.233345561	0.053919931	-0.0884741	0.232675568	0.186824106	0.101692438	0.09368291	0.430543084	0.134098996	0.841783573	0.94890721	Bacteria.Firmicutes.Clostridia.Clostridiales.Lachnospiraceae.Lachnospiraceae_ND3007_group	PIAS2
32595	ENSG00000078043	rs4890707	0.967669554	0.254269614	0.868344929	0.170698023	0.022911433	0.630242356	0.015849467	-0.12653302	0.56310407	0.547934492	0.095239135	0.091340132	0.998926779	0.812487091	0.997650199	0.999159905	Bacteria.Firmicutes.Clostridia.Clostridiales	PIAS2
32596	ENSG00000078043	rs4890707	0.484440258	0.170437906	0.666452905	0.100630102	0.134158796	-0.203630946	0.03735536	-0.110643297	0.190782374	0.146903946	0.086272332	0.066433286	0.278496017	0.047494724	0.629677138	0.802262423	Bacteria.Firmicutes.Clostridia.Clostridiales.Peptostreptococcaceae.Intestinibacter	PIAS2
32597	ENSG00000078043	rs4890707	0.988379583	0.680058445	0.431135322	0.705167327	-0.003299195	-0.078005505	-0.078299571	0.031911853	0.22565257	0.188307602	0.098840177	0.083973495	0.550847368	0.321668498	0.670097831	0.998431627	Bacteria.Firmicutes.Clostridia.Clostridiales.Ruminococcaceae.Ruminococcus_1	PIAS2
32598	ENSG00000078043	rs4890707	0.661810211	0.845362752	0.390866982	0.048817197	0.086344887	0.029836214	0.108421959	-0.214630728	0.19649462	0.152366312	0.125515525	0.106894849	0.419463151	0.266911085	0.976314705	0.946394015	Bacteria.Firmicutes.Bacilli.Lactobacillales.Streptococcaceae.Streptococcus	PIAS2
32599	ENSG00000078043	rs4890707	0.738921487	0.651020598	0.418386213	0.044438574	0.070433659	0.073594398	0.10146711	-0.210058927	0.210431836	0.161942478	0.12459034	0.102485722	0.476329547	0.240781663	0.973108371	0.950973549	Bacteria.Firmicutes.Bacilli.Lactobacillales	PIAS2
32600	ENSG00000078043	rs4890707	0.872229445	0.366522477	0.539921864	0.738002012	0.034231793	-0.159340536	-0.037437437	-0.017623043	0.212009917	0.175223722	0.06075643	0.052459709	0.50102474	0.174109817	0.872913529	0.998607976	Bacteria.Firmicutes.Clostridia.Clostridiales.Lachnospiraceae.Tyzzerella_4	PIAS2
32601	ENSG00000078043	rs4890707	0.522878251	0.477897379	0.870226147	0.976939431	0.135228902	-0.116863597	-0.00992009	-0.001332237	0.210508464	0.163717083	0.060481818	0.045911286	0.346521963	0.192004133	0.997282517	0.999171204	Bacteria.Proteobacteria.Gammaproteobacteria.Enterobacteriales.Enterobacteriaceae	PIAS2
32602	ENSG00000078043	rs4890707	0.620188979	0.404191196	0.215323511	0.031117796	0.083944968	-0.113201225	0.084946607	-0.11952717	0.168575854	0.134822081	0.067888719	0.054247275	0.245487136	0.111121196	0.830403141	0.610651802	Bacteria.Fusobacteria.Fusobacteriia.Fusobacteriales.Fusobacteriaceae.Fusobacterium	PIAS2
32603	ENSG00000078043	rs4890707	0.662946303	0.722475799	0.692125397	0.532067885	0.082970624	-0.05837975	-0.029808412	0.040557817	0.189495368	0.163668732	0.07494454	0.064560975	0.26490312	0.188773022	0.955858825	0.966245262	Bacteria.Firmicutes.Clostridia.Clostridiales.Lachnospiraceae.Tyzzerella	PIAS2
32604	ENSG00000078043	rs4890707	0.502663972	0.67347091	0.125102365	0.146040894	-0.174012797	0.079738507	-0.145562176	0.107438752	0.258156624	0.188371777	0.093685046	0.073024091	0.414246561	0.370907316	0.999878354	0.940913462	Bacteria.Bacteroidetes.Bacteroidia.Bacteroidales.Porphyromonadaceae.Barnesiella	PIAS2
32605	ENSG00000078043	rs4890707	0.707925904	0.637199554	0.673121807	0.521062081	0.074396495	-0.074176982	-0.043788726	0.055585169	0.197709904	0.156543331	0.103327706	0.086150503	0.304090348	0.166923388	0.998043854	0.98261409	Bacteria.Firmicutes.Clostridia.Clostridiales.Ruminococcaceaencultured	PIAS2
32606	ENSG00000078043	rs4890707	0.583184774	0.252358645	0.243807971	0.069203431	-0.151612324	0.303826315	0.122327876	-0.171336025	0.27491106	0.263075382	0.104003324	0.092731641	0.648287682	0.290938303	0.847091381	0.737604549	Bacteria.Firmicutes.Negativicutes.Selenomonadales	PIAS2
32607	ENSG00000078043	rs4890707	0.363795049	0.325996184	0.529725022	0.605518111	0.240668734	-0.196683837	-0.066018855	0.04119948	0.26314813	0.19873301	0.104491132	0.079381266	0.317094303	0.224342709	0.897505426	0.853637054	Bacteria.Firmicutes.Erysipelotrichia.Erysipelotrichales	PIAS2
32608	ENSG00000078043	rs4890707	0.597389736	0.43571532	0.607717514	0.99622314	0.093558742	-0.109628066	0.042216746	0.000322722	0.176271125	0.139778917	0.081841026	0.067915096	0.218072504	0.111949825	0.97729231	0.929497869	Bacteria.Bacteroidetes.Bacteroidia.Bacteroidales.Rikenellaceae	PIAS2
32609	ENSG00000078043	rs4890707	0.804430482	0.549384224	0.569389141	0.113839618	0.057214753	0.114774863	0.0718724	-0.171769616	0.230119579	0.190711406	0.125681773	0.10717208	0.528002323	0.26207523	0.962969945	0.933837527	Bacteria.Firmicutes.Bacilli	PIAS2
32610	ENSG00000078043	rs4890707	0.702625809	0.349220281	0.764507395	0.510205011	0.075186222	-0.142222037	0.022126197	0.037138595	0.196070224	0.150833669	0.073551497	0.056086428	0.344647635	0.136727275	0.811321903	0.935568656	Bacteria.Proteobacteria.Betaproteobacteria.Burkholderiales.Alcaligenaceae	PIAS2
32611	ENSG00000078043	rs4890707	0.374028191	0.267052526	0.150777137	0.114153302	0.154846841	-0.15579897	0.148167138	-0.126705446	0.172990921	0.139170056	0.101907968	0.079125159	0.176544084	0.087185618	0.999670759	0.980882107	Bacteria.Firmicutes.Clostridia.Clostridiales.Ruminococcaceae.Flavonifractor	PIAS2
32612	ENSG00000078043	rs4890707	0.464989922	0.703038361	0.71907107	0.743790791	0.202020682	-0.079591516	0.042371565	0.029828956	0.27486226	0.207861431	0.11728583	0.090877477	0.469388956	0.356695751	0.99991226	0.996838275	Bacteria.Actinobacteria.Coriobacteriia.Coriobacteriales.Coriobacteriaceae.Collinsella	PIAS2
32613	ENSG00000078043	rs4890707	0.491763417	0.314700076	0.98064272	0.592334605	0.125397588	-0.148423275	0.002106831	-0.034779855	0.181362216	0.146483103	0.086499076	0.064632589	0.196330991	0.098390612	0.971255788	0.997181136	Bacteria.Bacteroidetes.Bacteroidia.Bacteroidales.Prevotellaceae	PIAS2
32614	ENSG00000078043	rs4890707	0.758702981	0.313040804	0.807448681	0.506608733	0.069873354	-0.176705069	-0.019002445	-0.040053216	0.226507932	0.173793561	0.077651609	0.059975485	0.452213332	0.14822598	0.99714486	0.996602117	Bacteria.Firmicutes.Clostridia.Clostridiales.Clostridiaceae_1.Clostridium_sensu_stricto_1	PIAS2
32615	ENSG00000078043	rs4890707	0.98202018	0.674123279	0.0972158	0.189614626	0.004151477	-0.060888971	-0.128745939	0.079005392	0.183505667	0.144148239	0.076507914	0.059600021	0.437461742	0.186176524	0.858670885	0.979585985	Bacteria.Firmicutes.Erysipelotrichia.Erysipelotrichales.Erysipelotrichaceae.Erysipelatoclostridium	PIAS2
32616	ENSG00000078043	rs4890707	0.281217289	0.380311435	0.394793919	0.646627305	0.302773496	-0.200174835	-0.065755003	0.029159129	0.278637454	0.226612915	0.076759663	0.063307677	0.421652826	0.227441592	0.996566686	0.997858307	Bacteria.Proteobacteria.Gammaproteobacteria	PIAS2
32617	ENSG00000078043	rs4890707	0.793835092	0.198168249	0.355111183	0.022118341	-0.059838972	0.260373282	0.084268594	-0.181717656	0.228035992	0.200276354	0.090478576	0.077507937	0.530073544	0.119932604	0.762252122	0.718453164	Bacteria.Firmicutes.Negativicutes.Selenomonadales.Veillonellaceae	PIAS2
32618	ENSG00000078043	rs4890707	0.718583006	0.613523671	0.829151538	0.854242804	0.083397378	-0.094398188	-0.019219379	0.013488762	0.23042806	0.186007298	0.088707369	0.073133746	0.45071531	0.283940838	0.880682016	0.99780419	Bacteria.Firmicutes.Clostridia.Clostridiales.Ruminococcaceae.Ruminococcus_2	PIAS2
32619	ENSG00000078043	rs4890707	0.796176825	0.88193068	0.667697682	0.282834038	0.059509836	-0.025640327	-0.034703218	0.066613435	0.229448389	0.171958974	0.080467145	0.061511402	0.399305036	0.302166571	0.959597159	0.99789802	Bacteria.Verrucomicrobia	PIAS2
32620	ENSG00000078043	rs4890707	0.596123422	0.435545247	0.609320655	0.995962515	0.093877245	-0.109677827	0.042055391	0.000345021	0.17626066	0.139790317	0.081894436	0.067920758	0.21901842	0.113971083	0.975933082	0.9130102	Bacteria.Bacteroidetes.Bacteroidia.Bacteroidales.Rikenellaceae.Alistipes	PIAS2
32621	ENSG00000078043	rs4890707	0.284853483	0.474890506	0.276375271	0.784706966	0.228976793	-0.132561629	-0.082878978	0.017178564	0.212335651	0.18444179	0.075500805	0.062621846	0.260094948	0.206216968	0.428378201	0.968472113	Bacteria.Firmicutes.Clostridia.Clostridiales.Lachnospiraceae.Anaerostipes	PIAS2
32622	ENSG00000078043	rs4890707	0.413784763	0.319700733	0.267259351	0.247238667	0.144041973	-0.140855429	-0.164375945	0.127964423	0.17512144	0.140469374	0.146895691	0.109597351	0.180226955	0.093844768	0.667218386	0.905446185	Bacteria.Actinobacteria.Actinobacteria	PIAS2
32623	ENSG00000078043	rs4890707	0.625560026	0.890746189	0.823777685	0.815046393	0.153091941	-0.038468283	0.035623324	0.030832766	0.312229955	0.278958931	0.159324409	0.131274746	0.530340459	0.38462058	0.99792254	0.986607256	Bacteria.Firmicutes.Clostridia.Clostridiales.Family_XIII.Family_XIII_AD3011_group	PIAS2
32624	ENSG00000078043	rs4890707	0.918779349	0.81381116	0.758334654	0.709848149	0.033934957	-0.052931391	-0.041784016	0.035741207	0.33149807	0.223839244	0.135237712	0.095642988	0.608060092	0.407778348	0.998891856	0.999590371	Bacteria.Firmicutes.Bacilli.Bacillales.Staphylococcaceae.Staphylococcus	PIAS2
32625	ENSG00000078043	rs4890707	0.495520447	0.380656537	0.818578368	0.772516209	0.128358255	-0.128640404	-0.017596797	0.019744942	0.187271336	0.145736751	0.07640662	0.068017279	0.216036106	0.115963099	0.999694213	0.908466096	Bacteria.Firmicutes.Clostridia.Clostridiales.Lachnospiraceaencultured	PIAS2
32626	ENSG00000078043	rs4890707	0.668707123	0.628843171	0.277745715	0.23046012	0.07590582	-0.070268895	0.107646343	-0.096353738	0.176575789	0.144688188	0.098346016	0.079596506	0.27471365	0.187462637	0.920183094	0.879545817	Bacteria.Firmicutes.Clostridia.Clostridiales.Lachnospiraceae.Fusicatenibacter	PIAS2
32627	ENSG00000078043	rs4890707	0.556634819	0.570164417	0.950365713	0.308745047	0.12136621	-0.088310838	-0.004854959	0.06101222	0.20539119	0.154738696	0.077693855	0.059472336	0.289390136	0.167682852	0.92630242	0.952355232	Bacteria.Firmicutes.Negativicutes.Selenomonadales.Acidaminococcaceae	PIAS2
32628	ENSG00000078043	rs4890707	0.913626578	0.207671838	0.758505313	0.127857552	-0.056483646	0.614854878	0.030547386	-0.137601638	0.518730387	0.483125369	0.09894152	0.089218957	0.954184916	0.637556228	0.999826541	0.999832315	Bacteria.Firmicutes.Clostridia.Clostridiales.Lachnospiraceae	PIAS2
32629	ENSG00000078043	rs4890707	0.402756922	0.165580244	0.688787937	0.236066898	0.182215126	-0.255102219	0.040548551	-0.111031873	0.21635276	0.18191553	0.10079345	0.092841143	0.247618512	0.073879096	0.962073978	0.841360689	Bacteria.Firmicutes.Bacilli.Lactobacillales.Carnobacteriaceae.Granulicatella	PIAS2
32630	ENSG00000078043	rs4890707	0.81246714	0.655370254	0.790953066	0.951220642	0.063355982	-0.109595849	-0.030102791	0.006421288	0.265966298	0.244426387	0.11309737	0.104563174	0.613533346	0.365984208	0.997699865	0.929813628	Bacteria.Firmicutes.Clostridia.Clostridiales.Ruminococcaceae.Ruminococcaceae_UCG_013	PIAS2
32631	ENSG00000078043	rs4890707	0.970177654	0.690007912	0.636739755	0.23514267	0.009176003	0.084341363	-0.046587918	0.098738098	0.244499517	0.210522937	0.098184949	0.082396961	0.56090312	0.266265792	0.996596763	0.999791394	Bacteria.Firmicutes.Clostridia.Clostridiales.Ruminococcaceae.Ruminococcaceae_UCG_005	PIAS2
32632	ENSG00000078043	rs4890707	0.50737896	0.39447976	0.876577583	0.980031047	0.116464204	-0.119760867	0.020909023	0.002580539	0.174710475	0.139710477	0.134099075	0.102701908	0.206458028	0.097538039	0.999276643	0.991767652	Bacteria.Firmicutes.Clostridia.Clostridiales.Ruminococcaceae.Ruminiclostridium_5	PIAS2
32633	ENSG00000078043	rs4890707	0.628702233	0.820817782	0.914580454	0.725105504	0.142816858	-0.053570477	0.012441836	0.03346523	0.293948164	0.235566562	0.115543497	0.094757325	0.552109368	0.389791437	0.998832683	0.995738724	Bacteria.Firmicutes.Clostridia.Clostridiales.Ruminococcaceae.Eubacterium_coprostanoligenes_group	PIAS2
32634	ENSG00000078043	rs4890707	0.835663268	0.720890552	0.619885867	0.580465763	0.046876539	-0.061495099	-0.053133322	0.045276517	0.225067304	0.171380125	0.106608214	0.081507198	0.420474714	0.219268738	0.835304363	0.981481548	Bacteria.Firmicutes.Clostridia.Clostridiales.Lachnospiraceae.Eubacterium_eligens_group	PIAS2
32635	ENSG00000078043	rs4890707	0.440341181	0.247375954	0.752652413	0.427503166	0.170697588	-0.214495917	0.03001401	-0.064063612	0.219863689	0.183762666	0.094837015	0.080232537	0.259622516	0.108342022	0.987251266	0.998719086	Bacteria.Firmicutes.Bacilli.Bacillales.Family_XI.Gemella	PIAS2
32636	ENSG00000078043	rs4890707	0.891536698	0.40603712	0.242250747	0.020799301	-0.027462111	0.138288898	-0.110976486	0.177234668	0.200606675	0.165353397	0.094037775	0.074803111	0.493011152	0.176191145	0.47297612	0.590711355	Bacteria.Firmicutes.Clostridia.Clostridiales.Christensenellaceae	PIAS2
32637	ENSG00000078043	rs4890707	0.491479065	0.439161665	0.703979983	0.909650412	0.120779822	-0.109770638	0.032290617	-0.007258871	0.174568499	0.141022093	0.08461219	0.063717646	0.208038592	0.122527459	0.99935717	0.968154831	Bacteria.Firmicutes.Erysipelotrichia.Erysipelotrichales.Erysipelotrichaceae.Erysipelotrichaceae_UCG_003	PIAS2
32638	ENSG00000078043	rs4890707	0.725016855	0.829452341	0.516810213	0.933006717	-0.160404029	-0.085971182	0.059541935	-0.006886093	0.454033781	0.397512513	0.091346042	0.081599638	0.917100185	0.766992047	0.999135888	0.99931625	Bacteria.Firmicutes.Clostridia.Clostridiales.Ruminococcaceae	PIAS2
32639	ENSG00000078043	rs4890707	0.870330079	0.551967223	0.773887504	0.170823778	0.038276295	0.126390096	0.020278555	-0.083378899	0.233555584	0.211380966	0.070291362	0.060206512	0.614355133	0.281422092	0.9994853	0.999502343	Bacteria.Firmicutes.Clostridia.Clostridiales.Lachnospiraceae.Ruminococcus_gnavus_group	PIAS2
32640	ENSG00000078043	rs4890707	0.625467847	0.890785148	0.958761042	0.353645091	0.11870373	-0.02524181	-0.004364032	-0.057595483	0.242030771	0.183110758	0.084072125	0.061650493	0.371044833	0.267274204	0.763841545	0.940799143	Bacteria.Firmicutes.Clostridia.Clostridiales.Lachnospiraceae.Lachnoclostridium	PIAS2
32641	ENSG00000078043	rs4890707	0.68039609	0.822846751	0.389431474	0.479990891	-0.143210065	0.063461399	-0.110790639	0.077214957	0.346100497	0.282312423	0.127867562	0.108690638	0.537946108	0.409507116	0.997947728	0.9977362	Bacteria.Actinobacteria.Actinobacteria.Micrococcales	PIAS2
32642	ENSG00000078043	rs4890707	0.857435691	0.893465197	0.675471697	0.344943766	0.04344777	0.027026276	-0.03784543	0.070954348	0.240902554	0.201019277	0.089990569	0.074581682	0.566981116	0.328966434	0.999985325	0.999758873	Bacteria.Firmicutes.Clostridia.Clostridiales.Ruminococcaceae.Ruminococcaceae_UCG_014	PIAS2
32643	ENSG00000078043	rs4890707	0.369845489	0.341515283	0.539317822	0.641484066	0.237510487	-0.190229209	-0.064496516	0.037193952	0.263015655	0.198528808	0.104513779	0.07950626	0.317982614	0.22778617	0.888747698	0.857923102	Bacteria.Firmicutes.Erysipelotrichia.Erysipelotrichales.Erysipelotrichaceae	PIAS2
32644	ENSG00000078043	rs4890707	0.639973865	0.829587663	0.429995168	0.050488818	0.09249878	0.03296954	0.098893029	-0.208415982	0.196832876	0.152567148	0.124526123	0.104586224	0.434831255	0.264527771	0.988415778	0.945622854	Bacteria.Firmicutes.Bacilli.Lactobacillales.Streptococcaceae	PIAS2
32645	ENSG00000078043	rs4890707	0.579592192	0.49249775	0.697434317	0.554418529	0.101237218	-0.098656353	-0.044847707	0.05339316	0.181827391	0.142929569	0.114843114	0.089852129	0.257323397	0.133360316	0.957070672	0.998755611	Bacteria.Actinobacteria.Actinobacteria.Bifidobacteriales.Bifidobacteriaceae	PIAS2
32646	ENSG00000078043	rs4890707	0.589695005	0.492963567	0.684771527	0.583780876	0.098741592	-0.098819099	-0.046537932	0.04925552	0.182191453	0.143320161	0.114123677	0.089454452	0.269012233	0.122610839	0.899022305	0.992476603	Bacteria.Actinobacteria.Actinobacteria.Bifidobacteriales.Bifidobacteriaceae.Bifidobacterium	PIAS2
32647	ENSG00000078043	rs4890707	0.322028966	0.125501211	0.51352697	0.170812933	0.212957523	-0.280052264	0.070377809	-0.13409096	0.21340595	0.180437898	0.107126702	0.096822355	0.222198867	0.05757962	0.991744893	0.856262504	Bacteria.Firmicutes.Bacilli.Lactobacillales.Carnobacteriaceae	PIAS2
32648	ENSG00000078043	rs4890707	0.451470957	0.663822409	0.739197332	0.729901813	0.16621053	-0.076666931	0.030068983	0.025167273	0.219411639	0.175585472	0.089934599	0.072581181	0.318621715	0.281662847	0.816292622	0.940986664	Bacteria.Bacteroidetes.Bacteroidia.Bacteroidales.Porphyromonadaceae.Odoribacter	PIAS2
32649	ENSG00000078043	rs4890707	0.779296833	0.665198422	0.389710817	0.871812041	-0.074204534	-0.09373858	-0.093122209	0.014958246	0.263696862	0.215624891	0.107539481	0.092337508	0.577663593	0.347921175	0.961249848	0.997513341	Bacteria.Firmicutes.Clostridia.Clostridiales.Lachnospiraceae.Eubacterium_xylanophilum_group	PIAS2
32650	ENSG00000078043	rs4890707	0.488446498	0.360825099	0.817436658	0.482130646	0.121168932	-0.128119442	-0.016488957	0.037811063	0.173907049	0.139216655	0.071140403	0.053485549	0.219836599	0.085367371	0.82703244	0.903004347	Bacteria.Firmicutes.Clostridia.Clostridiales.Lachnospiraceae.Lachnospiraceae_NK4A136_group	PIAS2
32651	ENSG00000078043	rs4890707	0.350895055	0.361175887	0.187292319	0.457610896	0.163509071	-0.12782205	-0.123760469	0.057074985	0.174017554	0.138995656	0.092866399	0.076380639	0.154440531	0.114850827	0.893190239	0.987424055	Bacteria.Proteobacteria.Gammaproteobacteria.Pasteurellales.Pasteurellaceae	PIAS2
32652	ENSG00000078043	rs4890707	0.638209112	0.502016431	0.897778512	0.942788876	0.101541714	-0.135352545	-0.0104362	-0.005339675	0.214939325	0.200497156	0.080918705	0.074117853	0.431457819	0.22625639	0.999858829	0.957723236	Bacteria.Proteobacteria.Betaproteobacteria.Neisseriales.Neisseriaceae.Eikenella	PIAS2
32653	ENSG00000078043	rs4890707	0.518440366	0.405577702	0.940218257	0.993780298	0.114058417	-0.11725105	0.007173793	-0.000538305	0.175667048	0.140060381	0.095286998	0.068789748	0.202932693	0.116296715	0.79265544	0.986697762	Bacteria.Firmicutes.Clostridia.Clostridiales.Lachnospiraceae.Dorea	PIAS2
32654	ENSG00000078043	rs4890707	0.602280414	0.231324986	0.977070402	0.360389796	0.112154368	-0.202695429	0.002150459	-0.054011877	0.21416483	0.167758197	0.074532094	0.058636664	0.383557909	0.103919785	0.998329958	0.99999132	Bacteria.Firmicutes.Clostridia.Clostridiales.Clostridiaceae_1	PIAS2
32655	ENSG00000078043	rs4890707	0.335291856	0.987874107	0.116720833	0.518816766	-0.305157146	0.003962961	0.136157342	-0.044692963	0.314365378	0.259751918	0.085641557	0.068896046	0.663173935	0.565370787	0.998803525	0.997226571	Bacteria.Firmicutes.Clostridia.Clostridiales.Lachnospiraceae.Eubacterium_rectale_group	PIAS2
32656	ENSG00000078043	rs4890707	0.373606895	0.132686767	0.43662045	0.170752284	0.252949807	-0.306363938	0.076196803	-0.105346802	0.28233846	0.201199125	0.097345855	0.07605627	0.422464075	0.13441671	0.997594253	0.968019235	Bacteria.Firmicutes.Erysipelotrichia.Erysipelotrichales.Erysipelotrichaceae.Faecalitalea	PIAS2
32657	ENSG00000078043	rs4890707	0.532610901	0.420186002	0.640302344	0.532874945	0.10943609	-0.113094328	0.038769023	-0.042497054	0.174434764	0.139408447	0.082579797	0.067781632	0.237829465	0.118564401	0.995339941	0.95533137	Bacteria.Proteobacteria.Deltaproteobacteria.Desulfovibrionales.Desulfovibrionaceae.Bilophila	PIAS2
32658	ENSG00000078043	rs4890707	0.697117873	0.768453217	0.85766082	0.56968554	0.088386011	-0.052812953	-0.027157386	0.066356869	0.226084146	0.178644014	0.15081892	0.116126232	0.395800208	0.237334222	0.999739884	0.90063291	Bacteria.Actinobacteria.Coriobacteriia.Coriobacteriales.Coriobacteriaceae	PIAS2
32659	ENSG00000078043	rs4890707	0.514313553	0.347136619	0.53512863	0.228695495	0.115452154	-0.131141674	-0.043842812	0.06948636	0.176067159	0.138478412	0.070315662	0.057182254	0.238831624	0.090371902	0.991715361	0.97562022	Bacteria.Bacteroidetes.Bacteroidia.Bacteroidales.Porphyromonadaceae	PIAS2
32660	ENSG00000078043	rs4890707	0.893093417	0.405371607	0.24532056	0.021211498	-0.027085963	0.138706296	-0.110316773	0.176780821	0.200758305	0.165616313	0.094095841	0.074861526	0.495143161	0.179427453	0.474427377	0.584864312	Bacteria.Firmicutes.Clostridia.Clostridiales.Christensenellaceae.Christensenellaceae_R_7_group	PIAS2
32661	ENSG00000078070	rs4859275	0.006327539	0.000411755	0.156703227	0.083205848	-0.553057994	0.529094922	-0.131469802	0.127720158	0.1959915	0.142061651	0.091756366	0.072590747	0.012209906	0.000490546	0.998525812	0.997174658	Bacteria.Proteobacteria.Deltaproteobacteria.Desulfovibrionales.Desulfovibrionaceae	MCCC1
32662	ENSG00000078070	rs4859275	0.003083789	0.000123235	0.494696777	0.016633604	-0.561983325	0.545851454	-0.061642912	0.163884129	0.182802842	0.13361832	0.089763194	0.066665735	0.006889296	0.000225798	0.987817466	0.997201293	Bacteria.Firmicutes.Clostridia.Clostridiales.Lachnospiraceae.Coprococcus_1	MCCC1
32663	ENSG00000078070	rs4859275	0.045688875	0.033690891	0.80611297	0.544522077	-0.646589848	0.461502438	-0.025018271	-0.041969669	0.317365965	0.212703079	0.101515881	0.068894239	0.126645295	0.049106798	0.994527911	0.93087151	Bacteria.Proteobacteria.Gammaproteobacteria.Enterobacteriales.Enterobacteriaceae.Citrobacter	MCCC1
32664	ENSG00000078070	rs4859275	0.032065245	0.004484062	0.840021113	0.741463586	-0.558661173	0.56228591	0.017938413	0.02328323	0.25501459	0.190965346	0.088507693	0.070272728	0.050121946	0.005515863	0.79982432	0.996121245	Bacteria.Firmicutes.Negativicutes.Selenomonadales.Acidaminococcaceae.Phascolarctobacterium	MCCC1
32665	ENSG00000078070	rs4859275	0.047543574	0.00658414	0.873533952	0.957771256	-0.544633235	0.52505863	0.021951958	0.005645753	0.269663896	0.187021027	0.137371213	0.106212548	0.077543311	0.006425414	0.999672451	0.998587032	Bacteria.Firmicutes.Clostridia.Clostridiales.Ruminococcaceae.Butyricicoccus	MCCC1
32666	ENSG00000078070	rs4859275	0.006540895	0.000456641	0.157786999	0.088567241	-0.55100472	0.524417376	-0.131599005	0.128156351	0.196096268	0.142018114	0.092090424	0.074124262	0.012426547	0.000569349	0.997604342	0.996621608	Bacteria.Proteobacteria.Deltaproteobacteria	MCCC1
32667	ENSG00000078070	rs4859275	1.14E-05	3.36E-06	0.000728702	0.002211741	-1.33346262	1.023134425	-0.420991038	0.275836615	0.280338517	0.201256061	0.118686895	0.08655585	0.000970508	9.64E-05	0.432383682	0.552111986	Bacteria.Firmicutes.Clostridia.Clostridiales.Ruminococcaceae.Ruminiclostridium_9	MCCC1
32668	ENSG00000078070	rs4859275	0.034364358	0.00267001	0.964387755	0.624423845	-0.576953142	0.570673159	-0.004071802	0.031365172	0.266951986	0.182712317	0.090846762	0.063759	0.064882331	0.004718141	0.998411348	0.998439902	Bacteria.Verrucomicrobia.Verrucomicrobiae.Verrucomicrobiales.Verrucomicrobiaceae.Akkermansia	MCCC1
32669	ENSG00000078070	rs4859275	0.004633243	0.002871397	0.07747376	0.141003388	-1.264397534	0.943455786	-0.280008235	0.163502674	0.431104586	0.3044753	0.156085612	0.10971718	0.077350508	0.023416353	0.647283466	0.91130874	Bacteria.Firmicutes.Clostridia.Clostridiales.Ruminococcaceae.Anaerotruncus	MCCC1
32670	ENSG00000078070	rs4859275	0.001276217	9.85E-05	0.009567089	0.00286251	-2.357566496	1.841711287	0.322920839	-0.244744548	0.699986457	0.443748332	0.120936846	0.078957898	0.452034968	0.031329407	0.997675757	0.922677865	Bacteria.Bacteroidetes	MCCC1
32671	ENSG00000078070	rs4859275	0.025899718	0.003350218	0.531632265	0.397895133	-0.739903857	0.674328973	0.098378432	-0.08517869	0.324526418	0.221395319	0.156434626	0.100092806	0.102413305	0.009598822	0.962754678	0.933837527	Bacteria.Firmicutes.Bacilli	MCCC1
32672	ENSG00000078070	rs4859275	0.010665356	0.000337712	0.337283037	0.094745648	-0.768189479	0.781190761	-0.10825018	0.139578974	0.292155068	0.206395946	0.111980454	0.082317971	0.069347149	0.002510889	0.981084248	0.998600531	Bacteria.Firmicutes.Clostridia.Clostridiales.Ruminococcaceae.Ruminiclostridium_6	MCCC1
32673	ENSG00000078070	rs4859275	0.05409331	0.011524416	0.308450002	0.171010903	-1.163151642	1.074021885	0.152799795	-0.13521536	0.592957485	0.413072461	0.148851749	0.09768009	0.529936337	0.143700298	0.999330493	0.996754281	Bacteria.Proteobacteria	MCCC1
32674	ENSG00000078070	rs4859275	0.008539771	0.001048981	0.323182016	0.230565768	-0.780423905	0.714689648	-0.135985523	0.114378464	0.287728108	0.208287018	0.136599451	0.09450814	0.073011055	0.006340338	0.948905015	0.966332496	Bacteria.Firmicutes.Clostridia.Clostridiales.Ruminococcaceae.Ruminococcaceae_NK4A214_group	MCCC1
32675	ENSG00000078070	rs4859275	0.014242828	0.002903543	0.215449226	0.244061964	-1.008286433	0.797306029	-0.156002728	0.101720374	0.400293591	0.257624812	0.124710832	0.086529885	0.081148952	0.012076273	0.998896274	0.99087052	Bacteria.Proteobacteria.Deltaproteobacteria.Desulfovibrionales.Desulfovibrionaceae.Desulfovibrio	MCCC1
32676	ENSG00000078070	rs4859275	0.006610289	0.000708238	0.109383255	0.653050534	-0.539070731	0.4984329	-0.114842317	0.023051492	0.192110169	0.140165282	0.070749779	0.051042486	0.012911805	0.000811999	0.580808651	0.852880543	Bacteria.Firmicutes.Negativicutes.Selenomonadales.Veillonellaceae.Dialister	MCCC1
32677	ENSG00000078070	rs4859275	0.036369497	0.003363207	0.843432508	0.817429492	-0.530895368	0.557958678	0.019785709	0.018560207	0.248434927	0.183268847	0.099778745	0.080073458	0.08427637	0.008685603	0.770361295	0.998431627	Bacteria.Firmicutes.Clostridia.Clostridiales.Ruminococcaceae.Ruminococcus_1	MCCC1
32678	ENSG00000078070	rs4859275	0.005513798	0.000619634	0.645216648	0.933447909	-0.648674148	0.551467204	0.038723158	0.005186756	0.225921514	0.153273489	0.08371288	0.061871066	0.01542111	0.001208839	0.785783888	0.935950426	Bacteria.Proteobacteria.Betaproteobacteria.Burkholderiales.Alcaligenaceae	MCCC1
32679	ENSG00000078070	rs4859275	0.003094148	0.000271361	0.311311696	0.321002734	-0.652979437	0.576410018	0.112976933	-0.078429663	0.212481551	0.149674556	0.110715966	0.078427043	0.008204295	0.000465418	0.997117901	0.948831986	Bacteria.Firmicutes.Clostridia.Clostridiales.Lachnospiraceae.Eubacterium_hallii_group	MCCC1
32680	ENSG00000078070	rs4859275	0.001438806	0.000111058	0.092150307	0.080604959	-0.662820702	0.608001011	-0.115400066	0.094095922	0.199105422	0.147734596	0.067509706	0.053016286	0.00470426	0.000209762	0.58506509	0.985377765	Bacteria.Proteobacteria.Betaproteobacteria.Burkholderiales.Alcaligenaceae.Sutterella	MCCC1
32681	ENSG00000078070	rs4859275	0.037627497	0.007836192	0.35630656	0.334536966	-0.928232166	0.769868503	0.103952392	-0.07433628	0.437370307	0.280560241	0.111892464	0.076459028	0.309390768	0.055036367	0.998803525	0.997226571	Bacteria.Firmicutes.Clostridia.Clostridiales.Lachnospiraceae.Eubacterium_rectale_group	MCCC1
32682	ENSG00000078070	rs4859275	0.050927138	0.067653605	0.754384813	0.749295985	-0.668429564	0.455138422	0.025720021	0.018779173	0.336083663	0.244920063	0.081862001	0.05851557	0.203738215	0.119754548	0.986262145	0.927689864	Bacteria.Firmicutes.Clostridia.Clostridiales.Ruminococcaceae.Faecalibacterium	MCCC1
32683	ENSG00000078070	rs4859275	0.002420258	0.000109892	0.387797877	0.105621959	-0.688480038	0.700542973	0.059664598	-0.079704268	0.218112526	0.170093865	0.068623018	0.048569694	0.012844446	0.000432374	0.997282517	0.999171204	Bacteria.Proteobacteria.Gammaproteobacteria.Enterobacteriales.Enterobacteriaceae	MCCC1
32684	ENSG00000078070	rs4859275	0.05333741	0.008368746	0.127870719	0.161706954	-0.427190466	0.431051969	0.134607765	-0.094197924	0.217068989	0.158484366	0.087280842	0.066549283	0.074380013	0.007337074	0.858670885	0.979585985	Bacteria.Firmicutes.Erysipelotrichia.Erysipelotrichales.Erysipelotrichaceae.Erysipelatoclostridium	MCCC1
32685	ENSG00000078070	rs4859275	0.037674707	0.004949846	0.848006684	0.949641697	-0.542501346	0.524141793	-0.023276605	0.005225383	0.255684476	0.180143132	0.120962492	0.082417892	0.081416168	0.009599446	0.926890345	0.949529734	Bacteria.Firmicutes.Clostridia.Clostridiales.Lachnospiraceae.Blautia	MCCC1
32686	ENSG00000078070	rs4859275	0.028004942	0.001684104	0.861242902	0.449420473	-0.595360966	0.589489965	-0.015862202	0.048636149	0.264893258	0.179867528	0.090389861	0.063912453	0.0578828	0.003285718	0.963245596	0.99789802	Bacteria.Verrucomicrobia	MCCC1
32687	ENSG00000078070	rs4859275	0.000382018	3.82E-05	0.021295339	0.014128429	-1.145393404	0.949470425	-0.231790616	0.181486853	0.305654491	0.214780958	0.098222804	0.071961767	0.004598112	0.000300258	0.335924101	0.575719974	Bacteria.Firmicutes.Clostridia.Clostridiales.Lachnospiraceae.Lachnospiraceae_UCG_010	MCCC1
32688	ENSG00000078070	rs4859275	0.004234166	0.001261413	0.613585402	0.669258898	-0.603493206	0.506580988	-0.051067661	-0.033402122	0.203570072	0.150240504	0.100644031	0.077839659	0.011221557	0.001435746	0.998043854	0.98261409	Bacteria.Firmicutes.Clostridia.Clostridiales.Ruminococcaceaencultured	MCCC1
32689	ENSG00000078070	rs4859275	0.001365107	0.000691229	0.078967711	0.113271727	-0.936187088	0.814141158	-0.190797897	0.146894077	0.279781417	0.228455406	0.106904371	0.091504635	0.027077181	0.00513578	0.96356697	0.892135646	Bacteria.Firmicutes.Clostridia.Clostridiales.Ruminococcaceae.Eubacterium_coprostanoligenes_group	MCCC1
32690	ENSG00000078070	rs4859275	0.001279004	9.92E-05	0.009584054	0.002880827	-2.357264048	1.840845866	0.322868533	-0.244591219	0.700043723	0.443751907	0.120947223	0.078963788	0.4530343	0.031438451	0.997187614	0.916949819	Bacteria.Bacteroidetes.Bacteroidia.Bacteroidales	MCCC1
32691	ENSG00000078070	rs4859275	0.016262845	0.00287972	0.039284706	0.014322822	-3.630086625	2.626868483	0.505990096	-0.351174767	1.471366084	0.848021953	0.240531611	0.139537952	0.999435429	0.848077673	0.999968393	0.999515331	Bacteria.Firmicutes	MCCC1
32692	ENSG00000078070	rs4859275	0.021760779	0.001412691	0.409152795	0.179154897	-0.790658489	0.767625867	-0.12783946	0.147758859	0.336292217	0.230174618	0.153883325	0.10880517	0.112568281	0.006994653	0.99792254	0.986607256	Bacteria.Firmicutes.Clostridia.Clostridiales.Family_XIII.Family_XIII_AD3011_group	MCCC1
32693	ENSG00000078070	rs4859275	0.00215545	0.002295102	0.145394848	0.475743781	-0.822658803	0.641372083	-0.108239948	0.046317396	0.257448133	0.202045404	0.073448825	0.06456964	0.018817322	0.00652668	0.764029902	0.941770524	Bacteria.Bacteroidetes.Bacteroidia.Bacteroidales.Prevotellaceae.Prevotella_9	MCCC1
32694	ENSG00000078070	rs4859275	0.001934482	8.84E-05	0.153090808	0.067503217	-0.757870367	0.673280533	-0.162395338	0.134642117	0.234526406	0.161003951	0.112336832	0.072413173	0.010069926	0.000304197	0.838124876	0.776404887	Bacteria.Proteobacteria.Gammaproteobacteria.Pseudomonadales.Pseudomonadaceae.Pseudomonas	MCCC1
32695	ENSG00000078070	rs4859275	0.000616084	4.11E-05	0.024906822	0.011783992	-0.709601236	0.626906791	-0.187082181	0.157636156	0.197126565	0.142470371	0.081480154	0.060825442	0.002629108	9.44E-05	0.823421313	0.733281692	Bacteria.Firmicutes.Clostridia.Clostridiales.Ruminococcaceae.Ruminococcaceae_UCG_002	MCCC1
32696	ENSG00000078070	rs4859275	0.035305897	0.004271527	0.840940933	0.890913264	-0.617109147	0.55276507	0.033428597	-0.014994035	0.28706752	0.186652101	0.165903015	0.108899258	0.059027981	0.004893201	0.884797057	0.977027701	Bacteria.Actinobacteria	MCCC1
32697	ENSG00000078070	rs4859275	0.006975861	0.006030334	0.183766501	0.52321067	-0.968108356	0.696245086	-0.159946406	0.05836241	0.34742526	0.245228551	0.119047824	0.090924675	0.045657917	0.015987977	0.997329664	0.92426646	Bacteria.Firmicutes.Negativicutes.Selenomonadales.Veillonellaceae.Megasphaera	MCCC1
32698	ENSG00000078070	rs4859275	0.063463983	0.007134919	0.014403628	0.030963592	-0.386202978	0.410080756	0.15881683	-0.111694154	0.204535369	0.14760033	0.063159998	0.050644123	0.065701238	0.006369428	0.955858825	0.913985509	Bacteria.Firmicutes.Clostridia.Clostridiales.Lachnospiraceae.Tyzzerella	MCCC1
32699	ENSG00000078070	rs4859275	0.020203642	0.001273631	0.470977254	0.255373746	-0.736609314	0.684876648	-0.121473171	0.127948068	0.309365562	0.203307409	0.167520097	0.111499841	0.076038879	0.00426679	0.998820086	0.961415255	Bacteria.Firmicutes.Clostridia.Clostridiales.Family_XIII	MCCC1
32700	ENSG00000078070	rs4859275	0.00044222	1.06E-05	0.024999484	0.005811886	-0.878224245	0.770055256	-0.214305674	0.194259591	0.237198545	0.161230674	0.093398914	0.068103707	0.005057599	8.09E-05	0.344432993	0.527572584	Bacteria.Firmicutes.Clostridia.Clostridiales.Christensenellaceae.Christensenellaceae_R_7_group	MCCC1
32701	ENSG00000078070	rs4859275	0.022902939	0.000807795	0.405372947	0.877444716	-0.480495246	0.507989098	0.11373088	0.01449955	0.206190675	0.144539361	0.135795877	0.093655589	0.032302819	0.000986781	0.88760533	0.997132292	Bacteria.Firmicutes.Bacilli.Bacillales	MCCC1
32702	ENSG00000078070	rs4859275	0.028984449	0.001635549	0.622997662	0.306443936	-0.663014131	0.672615451	-0.064004135	0.099154882	0.296889289	0.204629699	0.129572803	0.096189947	0.104048361	0.005790444	0.845664899	0.942166966	Bacteria.Firmicutes.Clostridia.Clostridiales.Lachnospiraceae.Lachnospiraceae_ND3007_group	MCCC1
32703	ENSG00000078070	rs4859275	0.283736575	0.09801083	0.077127093	0.07157526	-0.275777333	0.311674056	0.168015828	-0.122398626	0.255137215	0.185663132	0.093545172	0.066821583	0.285888994	0.076822472	0.762168042	0.921310068	Bacteria.Firmicutes.Erysipelotrichia.Erysipelotrichales.Erysipelotrichaceae.Clostridium_innocuum_group	MCCC1
32704	ENSG00000078070	rs4859275	0.007770607	0.002944655	0.599672448	0.973231082	-0.660432592	0.532094471	0.047674127	0.002353433	0.240408746	0.172196725	0.090384942	0.069864632	0.029682977	0.005372449	0.795020723	0.996359602	Bacteria.Proteobacteria.Betaproteobacteria	MCCC1
32705	ENSG00000078070	rs4859275	0.000501768	3.06E-05	0.031626272	0.019195574	-0.967350319	0.811929051	-0.235453017	0.190995955	0.264049405	0.181110502	0.107193008	0.079531153	0.004526713	0.000155643	0.701593373	0.64725575	Bacteria.Firmicutes.Clostridia.Clostridiales.Ruminococcaceae.Ruminococcaceae_UCG_003	MCCC1
32706	ENSG00000078070	rs4859275	0.007123278	0.001414131	0.613199688	0.971302668	-0.659097639	0.542619349	0.045819674	0.002412282	0.237178185	0.162722048	0.090203005	0.066797532	0.022714564	0.002712643	0.74766268	0.996134327	Bacteria.Proteobacteria.Betaproteobacteria.Burkholderiales	MCCC1
32707	ENSG00000078070	rs4859275	0.083325087	0.011083908	0.959916039	0.66238597	-0.566651893	0.603664219	0.005995893	0.03736716	0.322188493	0.230859808	0.118840915	0.085191108	0.148648542	0.019324094	0.868967043	0.996502544	Bacteria.Firmicutes.Clostridia.Clostridiales.Family_XI	MCCC1
32708	ENSG00000078070	rs4859275	0.034778399	0.01059001	0.144772534	0.110600073	-1.683635844	1.290217825	0.243612712	-0.168756615	0.780855005	0.490192888	0.165049442	0.104327744	0.668568326	0.204659531	0.999135888	0.954809854	Bacteria.Firmicutes.Clostridia.Clostridiales.Ruminococcaceae	MCCC1
32709	ENSG00000078070	rs4859275	0.043122153	0.007147138	0.983802767	0.866657369	-0.582429936	0.519652307	0.002154135	0.011978709	0.282336315	0.187080376	0.105699108	0.071060224	0.086448236	0.010586235	0.969169602	0.997216401	Bacteria.Firmicutes.Clostridia.Clostridiales.Ruminococcaceae.Subdoligranulum	MCCC1
32710	ENSG00000078070	rs4859275	0.069600209	0.015549395	0.38399838	0.24671971	-0.454399864	0.424272838	0.068242549	-0.06554248	0.246292842	0.170752636	0.077860029	0.056072746	0.121750765	0.018460404	0.99714486	0.996602117	Bacteria.Firmicutes.Clostridia.Clostridiales.Clostridiaceae_1.Clostridium_sensu_stricto_1	MCCC1
32711	ENSG00000078070	rs4859275	0.001915386	0.00012112	0.261163842	0.117852555	-0.645149141	0.618976713	0.112670241	-0.108112181	0.199440939	0.151331302	0.09939946	0.06821576	0.005655601	0.000245503	0.915157148	0.989428248	Bacteria.Proteobacteria.Gammaproteobacteria.Pasteurellales.Pasteurellaceae.Haemophilus	MCCC1
32712	ENSG00000078070	rs4859275	0.001195	4.84E-05	0.06828516	0.021506194	-0.952855602	0.841248732	-0.200691561	0.177483036	0.281135972	0.193205475	0.108251042	0.075336673	0.013343598	0.000320895	0.996596763	0.999791394	Bacteria.Firmicutes.Clostridia.Clostridiales.Ruminococcaceae.Ruminococcaceae_UCG_005	MCCC1
32713	ENSG00000078070	rs4859275	0.015565905	0.002909859	0.472870094	0.267359574	-0.771414236	0.765285288	0.067785526	-0.073235325	0.310514812	0.247337511	0.09388282	0.065461094	0.11187407	0.012042085	0.996566686	0.997858307	Bacteria.Proteobacteria.Gammaproteobacteria	MCCC1
32714	ENSG00000078070	rs4859275	0.00575831	0.000882845	0.448493713	0.247591564	-0.566939135	0.504410976	0.071611146	-0.091039743	0.19852716	0.144681618	0.093910812	0.078031399	0.014008106	0.000974061	0.604751483	0.796841738	Bacteria.Firmicutes.Clostridia.Clostridiales.Peptostreptococcaceae	MCCC1
32715	ENSG00000078070	rs4859275	0.001635527	0.000303607	0.112021035	0.156975651	-0.850912401	0.711918865	0.156272518	-0.103560352	0.2588726	0.186503092	0.097002173	0.072325842	0.011782265	0.001066331	0.317140742	0.902313357	Bacteria.Firmicutes.Clostridia.Clostridiales.Lachnospiraceae.Anaerostipes	MCCC1
32716	ENSG00000078070	rs4859275	0.006988674	0.000963736	0.0182796	0.005596189	-4.019537744	2.81315301	0.580929482	-0.39074839	1.442837863	0.813423882	0.239954773	0.136342118	0.997454612	0.400114793	0.997650199	0.999159905	Bacteria.Firmicutes.Clostridia.Clostridiales	MCCC1
32717	ENSG00000078070	rs4859275	0.003103584	0.000231759	0.466762103	0.244577289	-0.629433704	0.596699575	-0.065837466	0.085384171	0.204889211	0.153061038	0.089934271	0.072713495	0.008210741	0.000378806	0.99935717	0.951273317	Bacteria.Firmicutes.Erysipelotrichia.Erysipelotrichales.Erysipelotrichaceae.Erysipelotrichaceae_UCG_003	MCCC1
32718	ENSG00000078070	rs4859275	0.00485611	0.000363939	0.606900089	0.438673669	-0.593877217	0.554211066	-0.043180355	0.053373739	0.2036373	0.147312525	0.083518465	0.068495718	0.010858774	0.000421607	0.571366637	0.943745455	Bacteria.Firmicutes.Clostridia.Clostridiales.Lachnospiraceae.Lachnospira	MCCC1
32719	ENSG00000078070	rs4859275	0.013766679	0.00055133	0.558929454	0.205197465	-0.701733262	0.692829245	0.095839835	-0.130719888	0.277143989	0.190635267	0.163142478	0.102148383	0.047944174	0.0014038	0.976314705	0.967025883	Bacteria.Firmicutes.Bacilli.Lactobacillales.Streptococcaceae.Streptococcus	MCCC1
32720	ENSG00000078070	rs4859275	0.007397664	0.001756063	0.963259403	0.353066645	-0.580283888	0.491023395	-0.004388948	0.06307111	0.209857906	0.150456769	0.094913256	0.067430014	0.015899672	0.002043397	0.999694213	0.868216478	Bacteria.Firmicutes.Clostridia.Clostridiales.Lachnospiraceaencultured	MCCC1
32721	ENSG00000078070	rs4859275	0.000645526	1.39E-05	0.215462322	0.013538041	-0.728356474	0.717880254	0.127670258	-0.188896833	0.203160587	0.152690079	0.102064394	0.074413428	0.003560874	3.98E-05	0.977260763	0.740424326	Bacteria.Firmicutes.Negativicutes.Selenomonadales.Veillonellaceae.Veillonella	MCCC1
32722	ENSG00000078070	rs4859275	0.164219789	0.020176309	0.776648692	0.801745915	-0.485748792	0.563744174	0.035707019	0.022561951	0.345261083	0.236710605	0.125344541	0.089489905	0.281294126	0.041467866	0.997947728	0.9977362	Bacteria.Actinobacteria.Actinobacteria.Micrococcales	MCCC1
32723	ENSG00000078070	rs4859275	0.005808318	0.000372395	0.238392891	0.11342326	-0.813098896	0.75737035	-0.114053499	0.11666503	0.285034976	0.201689106	0.095847021	0.072705208	0.044611313	0.001943519	0.999985325	0.999758873	Bacteria.Firmicutes.Clostridia.Clostridiales.Ruminococcaceae.Ruminococcaceae_UCG_014	MCCC1
32724	ENSG00000078070	rs4859275	0.003611891	0.000429333	0.579315129	0.973312181	-0.595554864	0.53202874	0.058011666	0.002699108	0.197212831	0.143343095	0.104115742	0.080370023	0.007762472	0.000594975	0.741906997	0.986151901	Bacteria.Firmicutes.Clostridia.Clostridiales.Lachnospiraceae.Dorea	MCCC1
32725	ENSG00000078070	rs4859275	0.007009493	0.000492536	0.214840232	0.034916503	-0.536877662	0.513461713	0.105381595	-0.136126933	0.192790405	0.139935947	0.08413047	0.063184112	0.013207082	0.000641211	0.823938752	0.611660714	Bacteria.Fusobacteria.Fusobacteriia.Fusobacteriales	MCCC1
32726	ENSG00000078070	rs4859275	0.072242931	0.039854291	0.299027461	0.224994168	-0.434415842	0.38863308	0.0943566	-0.088695406	0.237734102	0.185295135	0.090130339	0.072404134	0.134974543	0.044528547	0.792092312	0.97362172	Bacteria.Firmicutes.Clostridia.Clostridiales.Ruminococcaceae.Ruminococcus_2	MCCC1
32727	ENSG00000078070	rs4859275	0.000410734	7.61E-05	0.004782651	0.004032167	-2.217807141	1.597971184	0.311963197	-0.207983607	0.595358093	0.378247179	0.106773353	0.069755151	0.118843775	0.013061563	0.999973618	0.989705988	Bacteria.Bacteroidetes.Bacteroidia.Bacteroidales.Bacteroidaceae.Bacteroides	MCCC1
32728	ENSG00000078070	rs4859275	0.016282317	0.000900826	0.019559887	0.020007181	-0.479564122	0.486237295	-0.221777541	0.159362467	0.194416501	0.13972592	0.092638538	0.066819966	0.021204689	0.000966099	0.801184192	0.632976854	Bacteria.Bacteroidetes.Bacteroidia.Bacteroidales.Rikenellaceae.Alistipes	MCCC1
32729	ENSG00000078070	rs4859275	0.003981286	0.000745763	0.451066611	0.651356628	-0.59157788	0.548202554	0.078413085	-0.038275586	0.198113858	0.154869093	0.103418907	0.084311472	0.010548368	0.000931719	0.944382312	0.998755611	Bacteria.Actinobacteria.Actinobacteria.Bifidobacteriales.Bifidobacteriaceae	MCCC1
32730	ENSG00000078070	rs4859275	0.016403338	0.000914633	0.019325578	0.019436991	-0.478939723	0.485469313	-0.222009071	0.159616038	0.194392532	0.139699686	0.092548982	0.066602973	0.021269279	0.000959406	0.808116191	0.65846587	Bacteria.Bacteroidetes.Bacteroidia.Bacteroidales.Rikenellaceae	MCCC1
32731	ENSG00000078070	rs4859275	0.011445676	0.003901581	0.989928705	0.731357923	-0.574201169	0.495627039	0.001528905	-0.030162004	0.220618921	0.165590391	0.120657195	0.087476808	0.028646065	0.00485307	0.983607358	0.874525896	Bacteria.Firmicutes.Bacilli.Lactobacillales.Carnobacteriaceae.Granulicatella	MCCC1
32732	ENSG00000078070	rs4859275	0.012009394	0.001228989	0.479785907	0.396466677	-0.704565223	0.633440768	0.084278361	-0.066071839	0.272622306	0.187395495	0.118577778	0.077404605	0.059351559	0.005763977	0.99759175	0.986746924	Bacteria.Firmicutes.Clostridia.Clostridiales.Lachnospiraceae.Lachnospiraceae_UCG_008	MCCC1
32733	ENSG00000078070	rs4859275	0.001287411	9.59E-05	0.119050954	0.027590676	-0.892419761	0.9342335	-0.183199373	0.21295335	0.265191947	0.224679488	0.11597768	0.094488373	0.02120573	0.001033491	0.99991226	0.898541285	Bacteria.Actinobacteria.Coriobacteriia.Coriobacteriales.Coriobacteriaceae.Collinsella	MCCC1
32734	ENSG00000078070	rs4859275	0.019109818	0.000671251	0.547269103	0.174570202	-0.715615668	0.715269419	0.092361209	-0.132548319	0.297762394	0.200193959	0.15265693	0.096561833	0.068943957	0.002063733	0.978575925	0.950973549	Bacteria.Firmicutes.Bacilli.Lactobacillales	MCCC1
32735	ENSG00000078070	rs4859275	0.103415134	0.003242725	0.888812574	0.299338972	-0.51826427	0.718523878	0.017851527	0.106258674	0.31377253	0.235040042	0.127187274	0.101565313	0.246777216	0.014860239	0.998891856	0.999590371	Bacteria.Firmicutes.Bacilli.Bacillales.Staphylococcaceae.Staphylococcus	MCCC1
32736	ENSG00000078070	rs4859275	0.001958788	0.000129271	0.283483336	0.131638996	-0.648833536	0.622161887	0.108326952	-0.104386074	0.201042677	0.152821337	0.100166225	0.068364963	0.005610425	0.000261479	0.900115564	0.987424055	Bacteria.Proteobacteria.Gammaproteobacteria.Pasteurellales.Pasteurellaceae	MCCC1
32737	ENSG00000078070	rs4859275	0.000592903	4.56E-05	0.02306409	0.018518527	-1.175309741	0.91842983	0.360834891	-0.254460516	0.325418028	0.210133614	0.155031808	0.105330306	0.007888718	0.000494206	0.687704343	0.587258568	Bacteria.Firmicutes.Erysipelotrichia.Erysipelotrichales.Erysipelotrichaceae	MCCC1
32738	ENSG00000078070	rs4859275	0.09411411	0.00119311	0.583501006	0.23455303	-0.484679006	0.720487818	-0.058448704	-0.094591773	0.285284648	0.212544779	0.106071373	0.078836383	0.17621543	0.004187286	0.839279208	0.857593755	Bacteria.Firmicutes.Negativicutes.Selenomonadales.Veillonellaceae	MCCC1
32739	ENSG00000078070	rs4859275	0.011575974	0.004016733	0.961417649	0.673577957	-0.572483927	0.491040651	0.005882536	-0.038011731	0.220322904	0.16461519	0.121135762	0.089829031	0.030100676	0.004747229	0.997143411	0.887089199	Bacteria.Firmicutes.Bacilli.Lactobacillales.Carnobacteriaceae	MCCC1
32740	ENSG00000078070	rs4859275	0.001096598	5.72E-05	0.119905558	0.028011957	-0.667764487	0.625178776	-0.119704765	0.141684727	0.19542359	0.145169204	0.075959975	0.063042545	0.003259761	0.000128279	0.998277807	0.999325446	Bacteria.Bacteroidetes.Bacteroidia.Bacteroidales.Porphyromonadaceae.Parabacteroides	MCCC1
32741	ENSG00000078070	rs4859275	0.004501145	0.000305762	0.605339655	0.256313903	-0.576401928	0.548946154	0.058593346	-0.097482809	0.195848361	0.143889441	0.112839012	0.085120865	0.009551364	0.000392248	0.999276643	0.988728768	Bacteria.Firmicutes.Clostridia.Clostridiales.Ruminococcaceae.Ruminiclostridium_5	MCCC1
32742	ENSG00000078070	rs4859275	0.003908041	0.000655348	0.41747508	0.658311261	-0.591522551	0.552666322	0.083602459	-0.037430523	0.19766736	0.154358916	0.102452799	0.084248638	0.010812866	0.000784159	0.861324038	0.993111591	Bacteria.Actinobacteria.Actinobacteria.Bifidobacteriales.Bifidobacteriaceae.Bifidobacterium	MCCC1
32743	ENSG00000078070	rs4859275	0.008390063	0.000318147	0.528654051	0.224125346	-0.640644553	0.628709969	-0.06786321	0.095276985	0.235626378	0.16531824	0.107130504	0.077629506	0.026350008	0.000817587	0.820423113	0.981481548	Bacteria.Firmicutes.Clostridia.Clostridiales.Lachnospiraceae.Eubacterium_eligens_group	MCCC1
32744	ENSG00000078070	rs4859275	0.014451269	0.003718267	0.919012783	0.952449172	-0.563554097	0.52631784	0.006527211	-0.003251506	0.224234509	0.174867776	0.063946347	0.054316652	0.049876177	0.007619635	0.889415787	0.998607976	Bacteria.Firmicutes.Clostridia.Clostridiales.Lachnospiraceae.Tyzzerella_4	MCCC1
32745	ENSG00000078070	rs4859275	0.010562529	0.001717185	0.48386144	0.330903694	-0.541704549	0.48969506	-0.051267236	0.061754042	0.205733477	0.149710702	0.072808425	0.063038486	0.024211415	0.002352637	0.730033442	0.812665431	Bacteria.Firmicutes.Clostridia.Clostridiales.Lachnospiraceae.Roseburia	MCCC1
32746	ENSG00000078070	rs4859275	0.000320851	2.86E-06	0.012292388	0.001098341	-1.233288462	1.05365785	0.282851522	-0.238605185	0.32451011	0.20553424	0.109823329	0.06983907	0.009326402	7.59E-05	0.9994853	0.770418793	Bacteria.Firmicutes.Clostridia.Clostridiales.Lachnospiraceae.Ruminococcus_gnavus_group	MCCC1
32747	ENSG00000078070	rs4859275	0.003530732	0.000295412	0.490858349	0.195004481	-0.67624445	0.693337799	-0.107926757	0.14804414	0.223351334	0.18124254	0.155767319	0.113061522	0.018588828	0.000824297	0.999005033	0.892868181	Bacteria.Actinobacteria.Coriobacteriia.Coriobacteriales	MCCC1
32748	ENSG00000078070	rs4859275	0.014778149	0.000896004	0.379410633	0.119261879	-0.79439631	0.847631503	-0.120510469	0.166428236	0.317181359	0.243457197	0.136167673	0.105421754	0.103019949	0.005816623	0.99032513	0.781191701	Bacteria.Firmicutes.Clostridia.Clostridiales.Ruminococcaceae.Ruminococcaceae_UCG_013	MCCC1
32749	ENSG00000078070	rs4859275	0.006361089	0.000560102	0.15775194	0.19767416	-0.553413753	0.518715356	-0.109884755	0.078917912	0.196250267	0.142919938	0.076888627	0.060635115	0.014402461	0.00066809	0.919317431	0.97562022	Bacteria.Bacteroidetes.Bacteroidia.Bacteroidales.Porphyromonadaceae	MCCC1
32750	ENSG00000078070	rs4859275	0.006836953	0.000767727	0.449208364	0.683010138	-0.554517613	0.514208341	0.055797916	-0.023639912	0.198479427	0.145642428	0.073289239	0.057630588	0.013520949	0.000738046	0.737022732	0.92250092	Bacteria.Firmicutes.Clostridia.Clostridiales.Lachnospiraceae.Lachnospiraceae_NK4A136_group	MCCC1
32751	ENSG00000078070	rs4859275	0.00718204	0.0012285	0.134946851	0.371945029	-0.545952885	0.521334421	0.121332374	-0.057562322	0.196674538	0.154224353	0.080155597	0.06402578	0.014862985	0.001413258	0.886764336	0.854071778	Bacteria.Proteobacteria.Betaproteobacteria.Burkholderiales.Alcaligenaceae.Parasutterella	MCCC1
32752	ENSG00000078070	rs4859275	0.011752529	0.001123804	0.671013541	0.629094289	-0.634573271	0.56761687	0.064719927	-0.048809006	0.244760211	0.166499393	0.151678284	0.100574621	0.019797997	0.001293503	0.796453634	0.916650172	Bacteria.Actinobacteria.Actinobacteria	MCCC1
32753	ENSG00000078070	rs4859275	0.008064	0.000659895	0.2157874	0.041966093	-0.530700202	0.503940528	0.105268405	-0.131225192	0.19414615	0.140835085	0.084215847	0.0632464	0.014770109	0.000787349	0.830403141	0.618152363	Bacteria.Fusobacteria.Fusobacteriia.Fusobacteriales.Fusobacteriaceae.Fusobacterium	MCCC1
32754	ENSG00000078070	rs4859275	0.273191355	0.006990685	0.731660464	0.286114043	-0.44427776	0.765319464	-0.048481414	-0.104224329	0.402026005	0.274726458	0.140772399	0.096905183	0.480214506	0.042960674	0.930226498	0.857776257	Bacteria.Firmicutes.Negativicutes.Selenomonadales	MCCC1
32755	ENSG00000078070	rs4859275	0.184691052	0.002150527	0.171542939	0.659520772	-0.319132194	0.506468038	-0.112540095	-0.024990437	0.238037457	0.158459439	0.081401947	0.056462149	0.185733226	0.003748554	0.589646835	0.955972809	Bacteria.Firmicutes.Clostridia.Clostridiales.Lachnospiraceae.Lachnoclostridium	MCCC1
32756	ENSG00000078070	rs4859275	0.002794725	0.00029654	0.365756544	0.22458076	-0.669341306	0.635936303	0.062017462	-0.059987764	0.215371823	0.166287499	0.068089828	0.048925267	0.011980638	0.00061809	0.999492402	0.999741582	Bacteria.Proteobacteria.Gammaproteobacteria.Enterobacteriales.Enterobacteriaceae.Escherichia_Shigella	MCCC1
32757	ENSG00000078070	rs4859275	0.016008313	0.00188683	0.987224921	0.557780522	-0.595290303	0.581195652	0.001341917	0.040085237	0.240682708	0.179393906	0.083485814	0.068035249	0.032793026	0.002284338	0.928393132	0.98267644	Bacteria.Firmicutes.Negativicutes.Selenomonadales.Acidaminococcaceae	MCCC1
32758	ENSG00000078070	rs4859275	0.014590227	0.000601829	0.549480239	0.205108414	-0.706184836	0.693241016	0.097069771	-0.129079044	0.281402199	0.192191539	0.161331294	0.100846107	0.05373713	0.001569913	0.988415778	0.960931845	Bacteria.Firmicutes.Bacilli.Lactobacillales.Streptococcaceae	MCCC1
32759	ENSG00000078070	rs4859275	0.000593047	4.58E-05	0.023049576	0.018523465	-1.176488438	0.919134916	0.360821646	-0.254134324	0.3257512	0.210360891	0.155009042	0.105199902	0.007971012	0.000504568	0.71132864	0.596125558	Bacteria.Firmicutes.Erysipelotrichia.Erysipelotrichales	MCCC1
32760	ENSG00000078070	rs4859275	0.035810403	0.001222405	0.905893262	0.555859039	-0.521260243	0.546732868	0.01299252	0.046460978	0.243168699	0.161660915	0.109473312	0.07847238	0.057862219	0.002296343	0.992687066	0.998719086	Bacteria.Firmicutes.Bacilli.Bacillales.Family_XI.Gemella	MCCC1
32761	ENSG00000078070	rs4859275	0.24298766	0.023490141	0.506945973	0.980362918	-0.384935332	0.506077121	0.072369537	0.001906208	0.32669745	0.218134207	0.108452113	0.077146834	0.297307456	0.044408695	0.999878354	0.998275086	Bacteria.Bacteroidetes.Bacteroidia.Bacteroidales.Porphyromonadaceae.Barnesiella	MCCC1
32762	ENSG00000078070	rs4859275	0.003422668	0.000494762	0.442809878	0.763855975	-0.633076561	0.549501965	0.079107858	-0.023570773	0.208355529	0.149815062	0.102448219	0.078130636	0.009819404	0.00085309	0.92078388	0.95186199	Bacteria.Firmicutes.Clostridia.Clostridiales.Lachnospiraceae.Fusicatenibacter	MCCC1
32763	ENSG00000078070	rs4859275	0.535167471	0.076725101	0.177906385	0.483148708	-0.20087417	0.371728649	0.147372089	-0.055062157	0.322195305	0.206676709	0.108204442	0.078070064	0.393022833	0.062629946	0.999858829	0.943374338	Bacteria.Proteobacteria.Betaproteobacteria.Neisseriales.Neisseriaceae.Eikenella	MCCC1
32764	ENSG00000078070	rs4859275	0.009472954	0.002381693	0.289881837	0.103009775	-0.543790404	0.464498508	0.092628449	-0.117643784	0.203373461	0.146902769	0.086805312	0.071139584	0.021666461	0.001946875	0.46694325	0.802262423	Bacteria.Firmicutes.Clostridia.Clostridiales.Peptostreptococcaceae.Intestinibacter	MCCC1
32765	ENSG00000078070	rs4859275	0.001256881	0.000305371	0.133340331	0.935370056	-0.658473363	0.54311304	-0.109626608	-0.00498501	0.195220811	0.142346015	0.072118919	0.06123718	0.003815489	0.000511776	0.968802863	0.997181136	Bacteria.Bacteroidetes.Bacteroidia.Bacteroidales.Prevotellaceae	MCCC1
32766	ENSG00000078070	rs4859275	0.005738239	2.62E-05	0.165254469	0.011277995	-0.832021395	0.913969994	-0.161011093	0.218968796	0.291224502	0.20193389	0.114728624	0.083951435	0.056034656	0.000482297	0.958034317	0.997513341	Bacteria.Firmicutes.Clostridia.Clostridiales.Lachnospiraceae.Eubacterium_xylanophilum_group	MCCC1
32767	ENSG00000078070	rs4859275	0.059095388	0.014000856	0.406728887	0.21436431	-0.467370163	0.425218225	0.064009092	-0.069737933	0.243271492	0.168369966	0.076649802	0.055616207	0.10202115	0.014433532	0.975699737	0.99999132	Bacteria.Firmicutes.Clostridia.Clostridiales.Clostridiaceae_1	MCCC1
32768	ENSG00000078070	rs4859275	0.379339925	0.207068439	0.186909501	0.341613594	-0.267856003	0.331743718	0.134473439	-0.085072782	0.302611763	0.260319108	0.100816356	0.088802671	0.425143352	0.17155389	0.997594253	0.968019235	Bacteria.Firmicutes.Erysipelotrichia.Erysipelotrichales.Erysipelotrichaceae.Faecalitalea	MCCC1
32769	ENSG00000078070	rs4859275	0.009252486	0.000738751	0.031096343	0.006824609	-2.874033101	2.203561906	0.438034152	-0.327234384	1.07135019	0.621990541	0.198775078	0.117100065	0.797656157	0.185054004	0.999826541	0.999832315	Bacteria.Firmicutes.Clostridia.Clostridiales.Lachnospiraceae	MCCC1
32770	ENSG00000078070	rs4859275	0.003400523	0.000169207	0.32545484	0.141880752	-0.644911277	0.595006598	-0.11501076	0.112415521	0.212094356	0.149050061	0.116078081	0.075604835	0.008985232	0.000268873	0.987128526	0.935449612	Bacteria.Proteobacteria.Gammaproteobacteria.Pseudomonadales	MCCC1
32771	ENSG00000078070	rs4859275	0.000494897	1.20E-05	0.028242537	0.006692088	-0.869785872	0.764499938	-0.209737584	0.190969733	0.237142071	0.161259606	0.09346469	0.068164626	0.005309127	8.73E-05	0.343268163	0.547895386	Bacteria.Firmicutes.Clostridia.Clostridiales.Christensenellaceae	MCCC1
32772	ENSG00000078070	rs4859275	0.000307484	3.60E-05	0.018731773	0.023765417	-1.085175115	0.872386277	-0.245032026	0.174448904	0.284572256	0.196597015	0.1016192	0.075347171	0.004395008	0.000270877	0.478433761	0.789594004	Bacteria.Bacteroidetes.Bacteroidia.Bacteroidales.Porphyromonadaceae.Odoribacter	MCCC1
32773	ENSG00000078070	rs4859275	0.00356169	0.000160932	0.218484199	0.079660717	-0.588569692	0.5826278	-0.112780585	0.127235623	0.194587836	0.145409794	0.090762729	0.071458992	0.008899267	0.000274659	0.995339941	0.948436509	Bacteria.Proteobacteria.Deltaproteobacteria.Desulfovibrionales.Desulfovibrionaceae.Bilophila	MCCC1
32774	ENSG00000078070	rs4859275	0.005619517	0.000796254	0.598553513	0.345912208	-0.655979287	0.653592932	-0.082567134	0.106125604	0.229006748	0.185727722	0.156058504	0.111776699	0.02536304	0.001853146	0.999739884	0.89253941	Bacteria.Actinobacteria.Coriobacteriia.Coriobacteriales.Coriobacteriaceae	MCCC1
32775	ENSG00000078070	rs4859275	0.005968151	0.002165434	0.562660133	0.267953824	-0.575572218	0.486398326	0.068229747	-0.098345285	0.202460147	0.152290299	0.117257379	0.088015816	0.012117979	0.002141665	0.999670759	0.996530704	Bacteria.Firmicutes.Clostridia.Clostridiales.Ruminococcaceae.Flavonifractor	MCCC1
32776	ENSG00000078124	rs17135325	0.074054473	0.001263441	0.095141757	0.042749268	0.241972045	-0.75269672	0.081370569	-0.161175177	0.133278538	0.223267359	0.048047844	0.077986287	0.063684729	0.001348578	0.588741906	0.985377765	Bacteria.Proteobacteria.Betaproteobacteria.Burkholderiales.Alcaligenaceae.Sutterella	ACER3
32777	ENSG00000078124	rs17135325	0.114035468	0.002805292	0.634478914	0.343491727	0.215295701	-0.666975405	-0.032398866	-0.09519258	0.134403471	0.214699227	0.067825152	0.099756271	0.077356079	0.002476879	0.990297986	0.997201293	Bacteria.Firmicutes.Clostridia.Clostridiales.Lachnospiraceae.Coprococcus_1	ACER3
32778	ENSG00000078124	rs17135325	0.174962779	0.008103427	0.357187142	0.467150546	0.188976523	-0.57446926	0.060015562	0.074879207	0.137797146	0.210296282	0.06471884	0.102374923	0.105790731	0.004799778	0.998525812	0.997174658	Bacteria.Proteobacteria.Deltaproteobacteria.Desulfovibrionales.Desulfovibrionaceae	ACER3
32779	ENSG00000078124	rs17135325	0.658549103	0.380261996	0.947999279	0.755977907	0.245493209	-0.461232366	-0.006460839	-0.031099444	0.552967833	0.522095096	0.098681194	0.099651842	0.959460813	0.576590599	0.997675757	0.944715108	Bacteria.Bacteroidetes	ACER3
32780	ENSG00000078124	rs17135325	0.088220504	0.005650736	0.370583665	0.270632918	0.321692029	-0.809329358	0.060811423	-0.125574587	0.185856111	0.282737762	0.06744629	0.113021706	0.152120955	0.011766432	0.814464489	0.97362172	Bacteria.Firmicutes.Clostridia.Clostridiales.Ruminococcaceae.Ruminococcus_2	ACER3
32781	ENSG00000078124	rs17135325	0.416802162	0.084158914	0.338976115	0.280035541	0.128247464	-0.441742645	-0.095347595	0.169949433	0.156936142	0.251861085	0.098982018	0.156014419	0.270719023	0.040432456	0.999672451	0.998587032	Bacteria.Firmicutes.Clostridia.Clostridiales.Ruminococcaceae.Butyricicoccus	ACER3
32782	ENSG00000078124	rs17135325	0.15022914	0.043329355	0.786878493	0.666734839	0.23659752	-0.527358619	-0.016903676	-0.052967435	0.162507671	0.255901795	0.062263777	0.12243877	0.17408072	0.037406678	0.637152034	0.967612486	Bacteria.Firmicutes.Clostridia.Clostridiales.Lachnospiraceae.Anaerostipes	ACER3
32783	ENSG00000078124	rs17135325	0.136974198	0.155305619	0.64617082	0.119427378	0.31297061	-0.374935792	0.036578565	0.186036996	0.207849453	0.26078182	0.079305958	0.117896455	0.282028318	0.143161554	0.998832683	0.892135646	Bacteria.Firmicutes.Clostridia.Clostridiales.Ruminococcaceae.Eubacterium_coprostanoligenes_group	ACER3
32784	ENSG00000078124	rs17135325	0.340022436	0.014408213	0.821341762	0.469484155	0.176933627	-0.733635309	-0.015100197	-0.083963282	0.184079108	0.29177436	0.066598587	0.115400939	0.310441809	0.022919505	0.766805295	0.982685924	Bacteria.Firmicutes.Clostridia.Clostridiales.Ruminococcaceae.Ruminococcus_1	ACER3
32785	ENSG00000078124	rs17135325	0.126370508	0.005941859	0.65956427	0.704556297	0.212862869	-0.600700186	-0.042050159	0.055074166	0.137468734	0.211181277	0.095019012	0.144608458	0.085625784	0.003792307	0.999276643	0.988728768	Bacteria.Firmicutes.Clostridia.Clostridiales.Ruminococcaceae.Ruminiclostridium_5	ACER3
32786	ENSG00000078124	rs17135325	0.870128916	0.36585872	0.123449747	0.004469274	-0.036070063	-0.220053955	-0.113394709	0.264982261	0.219749494	0.241652105	0.072656156	0.089958667	0.527681966	0.241914627	0.998896274	0.867762764	Bacteria.Proteobacteria.Deltaproteobacteria.Desulfovibrionales.Desulfovibrionaceae.Desulfovibrio	ACER3
32787	ENSG00000078124	rs17135325	0.198491906	0.063487598	0.906985319	0.648392661	0.224214607	-0.516408005	-0.008676161	-0.079307005	0.172589523	0.273517783	0.073966597	0.173113254	0.196569813	0.055177297	0.933072344	0.927561557	Bacteria.Firmicutes.Clostridia.Clostridiales.Lachnospiraceae.Blautia	ACER3
32788	ENSG00000078124	rs17135325	0.145384225	0.006358725	0.857552724	0.698222361	0.201362729	-0.596403696	0.009117314	-0.036063349	0.136635867	0.211485196	0.050594282	0.092602655	0.098117464	0.004217398	0.868320301	0.85991381	Bacteria.Firmicutes.Negativicutes.Selenomonadales.Veillonellaceae.Dialister	ACER3
32789	ENSG00000078124	rs17135325	0.3862755	0.120556445	0.545108817	0.091381296	0.156656037	-0.380275232	-0.034108456	0.149708597	0.179597197	0.24173983	0.056071833	0.087368619	0.334232073	0.090046722	0.844319263	0.77119681	Bacteria.Bacteroidetes.Bacteroidia.Bacteroidales.Prevotellaceae.Prevotella_9	ACER3
32790	ENSG00000078124	rs17135325	0.465928334	0.114633262	0.39625868	0.008659026	0.13774639	-0.352523744	-0.057508594	0.213010222	0.187809124	0.220441957	0.067342745	0.078681823	0.372618862	0.106425813	0.997329664	0.92426646	Bacteria.Firmicutes.Negativicutes.Selenomonadales.Veillonellaceae.Megasphaera	ACER3
32791	ENSG00000078124	rs17135325	0.678373502	0.127447914	0.690072297	0.431539795	0.117443291	-0.446342605	0.025031284	-0.056900434	0.281936856	0.28908554	0.062493839	0.071890722	0.615384293	0.174283746	0.976795756	0.894567922	Bacteria.Firmicutes.Clostridia.Clostridiales.Ruminococcaceae.Faecalibacterium	ACER3
32792	ENSG00000078124	rs17135325	0.219207763	0.027603975	0.936384771	0.885045066	0.197841784	-0.570622994	-0.00582454	0.017137896	0.159470871	0.253210536	0.072694022	0.11807383	0.183035441	0.020617313	0.977746096	0.907101516	Bacteria.Proteobacteria.Gammaproteobacteria.Pseudomonadales.Pseudomonadaceae.Pseudomonas	ACER3
32793	ENSG00000078124	rs17135325	0.133166447	0.00748883	0.450508149	0.140519354	0.206913844	-0.5731441	0.050671429	-0.129235349	0.136058219	0.207611941	0.066747734	0.086614961	0.088722007	0.005892725	0.915215198	0.989428248	Bacteria.Proteobacteria.Gammaproteobacteria.Pasteurellales.Pasteurellaceae.Haemophilus	ACER3
32794	ENSG00000078124	rs17135325	0.435952311	0.191392447	0.777946939	0.957050939	0.314829727	-0.584532712	-0.021125137	-0.00481444	0.401625218	0.442754602	0.074602489	0.089052696	0.850603182	0.41887274	0.999973618	0.995427078	Bacteria.Bacteroidetes.Bacteroidia.Bacteroidales.Bacteroidaceae.Bacteroides	ACER3
32795	ENSG00000078124	rs17135325	0.61842621	0.223061617	0.965335072	0.633222903	0.187179415	-0.950621521	0.003903417	0.089850407	0.373998369	0.772746891	0.089471466	0.187400384	0.816098831	0.425434166	0.999330493	0.996754281	Bacteria.Proteobacteria	ACER3
32796	ENSG00000078124	rs17135325	0.297046168	0.020149422	0.931530403	0.683396145	0.194321058	-0.668816386	-0.006436535	-0.043964911	0.184851371	0.280766291	0.074623849	0.10731827	0.304776279	0.023498889	0.996596763	0.999791394	Bacteria.Firmicutes.Clostridia.Clostridiales.Ruminococcaceae.Ruminococcaceae_UCG_005	ACER3
32797	ENSG00000078124	rs17135325	0.463107186	0.902099033	0.301554746	0.377611474	-0.540036568	-0.072608536	0.126590212	-0.092478946	0.73165268	0.587964185	0.121559431	0.104098262	0.997454612	0.889871961	0.997650199	0.999159905	Bacteria.Firmicutes.Clostridia.Clostridiales	ACER3
32798	ENSG00000078124	rs17135325	0.184255641	0.008587919	0.358700874	0.477069281	0.186044956	-0.571720901	0.061166967	0.073776927	0.138629571	0.210944808	0.066169878	0.103160986	0.109745119	0.005374213	0.997604342	0.996621608	Bacteria.Proteobacteria.Deltaproteobacteria	ACER3
32799	ENSG00000078124	rs17135325	0.423980157	0.041081413	0.306803084	0.550176221	0.12525752	-0.511754733	-0.053597815	0.051595824	0.155675549	0.245546219	0.052034064	0.085903086	0.201539204	0.022112319	0.955858825	0.966245262	Bacteria.Firmicutes.Clostridia.Clostridiales.Lachnospiraceae.Tyzzerella	ACER3
32800	ENSG00000078124	rs17135325	0.123584485	0.005850158	0.61640123	0.788808273	0.212483179	-0.597350375	0.028207316	0.026896139	0.136195566	0.209592506	0.056036217	0.09999854	0.086991643	0.004071924	0.898543678	0.932040286	Bacteria.Fusobacteria.Fusobacteriia.Fusobacteriales.Fusobacteriaceae.Fusobacterium	ACER3
32801	ENSG00000078124	rs17135325	0.699228525	0.876114594	0.376798107	0.230310027	-0.183151058	-0.073742523	0.085675831	-0.127863785	0.471947443	0.471162197	0.096275115	0.105592141	0.917100185	0.777600074	0.999135888	0.977096731	Bacteria.Firmicutes.Clostridia.Clostridiales.Ruminococcaceae	ACER3
32802	ENSG00000078124	rs17135325	0.125218252	0.059973379	0.438126421	0.860280102	0.334836421	-0.62689042	0.079261001	-0.025313529	0.215570916	0.327461404	0.101595372	0.14324325	0.265058931	0.074825561	0.99792254	0.986607256	Bacteria.Firmicutes.Clostridia.Clostridiales.Family_XIII.Family_XIII_AD3011_group	ACER3
32803	ENSG00000078124	rs17135325	0.265714399	0.075283089	0.817905598	0.48722311	0.185266807	-0.477209041	0.020800061	-0.102711122	0.165025797	0.263989425	0.089975688	0.147000168	0.252465073	0.047082765	0.976314705	0.980405449	Bacteria.Firmicutes.Bacilli.Lactobacillales.Streptococcaceae.Streptococcus	ACER3
32804	ENSG00000078124	rs17135325	0.095525105	0.162785662	0.373983128	0.366773151	0.417832511	-0.425613745	0.085169972	0.117546522	0.247014494	0.301474259	0.09514068	0.129331709	0.32076122	0.235099504	0.78982417	0.919745892	Bacteria.Firmicutes.Clostridia.Clostridiales.Ruminococcaceae.Anaerotruncus	ACER3
32805	ENSG00000078124	rs17135325	0.111409282	0.004996727	0.672574007	0.699041673	0.223287101	-0.615048141	-0.029103063	-0.039685847	0.138358609	0.211629667	0.068551998	0.102196489	0.076504511	0.003812543	0.761742392	0.979583885	Bacteria.Firmicutes.Clostridia.Clostridiales.Lachnospiraceae.Dorea	ACER3
32806	ENSG00000078124	rs17135325	0.149971033	0.00117191	0.876856526	0.075568351	0.225401537	-0.909799945	-0.007202148	0.159210537	0.154718108	0.2679344	0.046296143	0.088162585	0.166279463	0.002470687	0.997282517	0.999171204	Bacteria.Proteobacteria.Gammaproteobacteria.Enterobacteriales.Enterobacteriaceae	ACER3
32807	ENSG00000078124	rs17135325	0.20715997	0.012078291	0.869126174	0.966183317	0.222933798	-0.603093989	0.009903006	-0.004156958	0.174971718	0.233556422	0.059865533	0.097674514	0.18346717	0.013358188	0.963245596	0.99789802	Bacteria.Verrucomicrobia	ACER3
32808	ENSG00000078124	rs17135325	0.220701329	0.038489225	0.773955723	0.961565169	0.247293281	-0.608818276	-0.025566791	0.007465438	0.199985463	0.288197033	0.088649433	0.154322097	0.244929381	0.053997284	0.942675729	0.888163179	Bacteria.Firmicutes.Erysipelotrichia.Erysipelotrichales.Erysipelotrichaceae	ACER3
32809	ENSG00000078124	rs17135325	0.007587829	0.000442314	0.018170994	0.03365661	0.455156048	-0.938472176	0.165154051	-0.228759086	0.165160191	0.253475305	0.068150794	0.105412314	0.031607651	0.001379263	0.315350704	0.696065289	Bacteria.Firmicutes.Clostridia.Clostridiales.Christensenellaceae.Christensenellaceae_R_7_group	ACER3
32810	ENSG00000078124	rs17135325	0.616515667	0.218974413	0.114063168	0.336549259	-0.123504982	-0.350843086	-0.161057112	0.13256964	0.245432897	0.282653106	0.100551589	0.136928358	0.552993529	0.190838703	0.977774829	0.867412121	Bacteria.Firmicutes.Clostridia.Clostridiales.Ruminococcaceae.Ruminococcaceae_UCG_013	ACER3
32811	ENSG00000078124	rs17135325	0.050068131	0.012207037	0.197297557	0.430143133	0.338668499	-0.736162422	0.074859779	-0.079660358	0.169628851	0.28553631	0.057468189	0.100340685	0.090303797	0.019269715	0.536117557	0.887196933	Bacteria.Firmicutes.Clostridia.Clostridiales.Lachnospiraceae.Lachnospiraceae_UCG_010	ACER3
32812	ENSG00000078124	rs17135325	0.335084727	0.04314381	0.525771331	0.513205642	0.154272861	-0.506884552	0.065945709	-0.116240655	0.158859514	0.245741557	0.103377285	0.176802185	0.21463151	0.026156035	0.81429992	0.952156213	Bacteria.Actinobacteria	ACER3
32813	ENSG00000078124	rs17135325	0.086133871	0.005737834	0.701687508	0.044433498	0.265094695	-0.591556674	0.021127473	0.172618228	0.152126429	0.207055101	0.054913921	0.084216693	0.089364921	0.006593488	0.766117085	0.954503369	Bacteria.Firmicutes.Negativicutes.Selenomonadales.Acidaminococcaceae.Phascolarctobacterium	ACER3
32814	ENSG00000078124	rs17135325	0.368918017	0.069910691	0.972555187	0.730774035	0.199974774	-0.533160895	0.003074438	-0.046178833	0.221017847	0.289312228	0.089019983	0.133626892	0.330764423	0.076097598	0.99759175	0.986746924	Bacteria.Firmicutes.Clostridia.Clostridiales.Lachnospiraceae.Lachnospiraceae_UCG_008	ACER3
32815	ENSG00000078124	rs17135325	0.073889864	0.005021764	0.279611346	0.745181822	0.265460103	-0.632813774	-0.079633918	0.041689321	0.146130431	0.217875332	0.073039287	0.127730584	0.064488263	0.0041079	0.997117901	0.951675521	Bacteria.Firmicutes.Clostridia.Clostridiales.Lachnospiraceae.Eubacterium_hallii_group	ACER3
32816	ENSG00000078124	rs17135325	0.189903431	0.074252312	0.807344304	0.603020232	0.236183724	-0.497978772	-0.021856354	-0.075164587	0.178289866	0.274479707	0.089264445	0.143824497	0.236181459	0.054001574	0.99152666	0.975114706	Bacteria.Firmicutes.Bacilli.Lactobacillales	ACER3
32817	ENSG00000078124	rs17135325	0.097064175	0.003494779	0.146075934	0.144037848	0.22597475	-0.696472069	0.088913834	-0.142572376	0.134224427	0.229763914	0.060438392	0.096414288	0.077598341	0.002969678	0.890867366	0.861283753	Bacteria.Firmicutes.Clostridia.Clostridiales.Ruminococcaceae.Ruminococcaceae_UCG_002	ACER3
32818	ENSG00000078124	rs17135325	0.491105708	0.099888749	0.552479164	0.807598161	0.128754453	-0.535011833	-0.035567411	0.027355269	0.185933736	0.320520887	0.059561549	0.111873222	0.405392604	0.094169373	0.994527911	0.947109235	Bacteria.Proteobacteria.Gammaproteobacteria.Enterobacteriales.Enterobacteriaceae.Citrobacter	ACER3
32819	ENSG00000078124	rs17135325	0.347250821	0.009600327	0.263203941	0.157025173	0.140016094	-0.573775689	-0.063879436	0.123618864	0.147884575	0.214988589	0.056599282	0.086345038	0.177399629	0.006807096	0.886764336	0.792456577	Bacteria.Proteobacteria.Betaproteobacteria.Burkholderiales.Alcaligenaceae.Parasutterella	ACER3
32820	ENSG00000078124	rs17135325	0.888908842	0.339180652	0.081938504	0.008352539	0.02350948	-0.230617146	0.115230514	-0.287238149	0.167644768	0.239509847	0.065215997	0.105580738	0.500605096	0.157392957	0.800498479	0.942916265	Bacteria.Firmicutes.Clostridia.Clostridiales.Ruminococcaceae.Subdoligranulum	ACER3
32821	ENSG00000078124	rs17135325	0.514197502	0.334882974	0.595777319	0.037947304	0.145308357	-0.257603282	-0.039792343	0.219839791	0.221537224	0.265150523	0.074642257	0.103764348	0.47516485	0.228798751	0.997594253	0.968019235	Bacteria.Firmicutes.Erysipelotrichia.Erysipelotrichales.Erysipelotrichaceae.Faecalitalea	ACER3
32822	ENSG00000078124	rs17135325	0.447985324	0.045816189	0.491760387	0.767085125	0.131488106	-0.549190852	0.046283632	-0.028262884	0.17223952	0.269722923	0.066939431	0.095022962	0.306404949	0.032430553	0.687761229	0.965384291	Bacteria.Firmicutes.Clostridia.Clostridiales.Lachnospiraceae.Lachnoclostridium	ACER3
32823	ENSG00000078124	rs17135325	0.167561894	0.002250478	0.640366697	0.199057847	0.195532915	-0.716312083	-0.032297723	-0.150164175	0.140099159	0.225185614	0.068808901	0.115736744	0.128625432	0.001940512	0.673739587	0.781697817	Bacteria.Firmicutes.Clostridia.Clostridiales.Peptostreptococcaceae	ACER3
32824	ENSG00000078124	rs17135325	0.157007629	0.132554397	0.673257674	0.587773233	0.260109463	-0.459346578	0.043352392	0.092985773	0.181672895	0.301562882	0.102343311	0.170686871	0.218911569	0.093611091	0.998820086	0.961415255	Bacteria.Firmicutes.Clostridia.Clostridiales.Family_XIII	ACER3
32825	ENSG00000078124	rs17135325	0.279930073	0.053457505	0.408414525	0.391547598	0.159394477	-0.488229643	0.047400818	-0.083051233	0.14629254	0.248213488	0.056967162	0.09628394	0.193320728	0.033079963	0.717220241	0.935568656	Bacteria.Proteobacteria.Betaproteobacteria.Burkholderiales.Alcaligenaceae	ACER3
32826	ENSG00000078124	rs17135325	0.098490646	0.000412493	0.540841874	0.025871591	0.262201321	-0.990009059	0.039064812	-0.254271449	0.156420177	0.26585598	0.063542059	0.111503103	0.116495258	0.001198506	0.900638511	0.695536064	Bacteria.Firmicutes.Clostridia.Clostridiales.Ruminococcaceae.Ruminococcaceae_UCG_003	ACER3
32827	ENSG00000078124	rs17135325	0.273082051	0.159588907	0.60299109	0.317964318	0.171212916	-0.402051538	-0.054720046	0.199401378	0.154894574	0.282586624	0.104696232	0.198137143	0.228384865	0.071914834	0.999005033	0.909856934	Bacteria.Actinobacteria.Coriobacteriia.Coriobacteriales	ACER3
32828	ENSG00000078124	rs17135325	0.140862023	0.006477045	0.873420498	0.890216203	0.203979605	-0.592680255	-0.01378446	0.016352899	0.136829402	0.210662222	0.086182567	0.118009489	0.09578405	0.004950051	0.999670759	0.996530704	Bacteria.Firmicutes.Clostridia.Clostridiales.Ruminococcaceae.Flavonifractor	ACER3
32829	ENSG00000078124	rs17135325	0.625804983	0.028833947	0.026060489	0.556886557	0.069235955	-0.454938009	-0.138780454	-0.06305893	0.141306569	0.203517108	0.060938252	0.106784563	0.263557993	0.012072134	0.173337656	0.968102687	Bacteria.Firmicutes.Clostridia.Clostridiales.Lachnospiraceae.Lachnospira	ACER3
32830	ENSG00000078124	rs17135325	0.911020902	0.129370586	0.227834695	0.594113091	0.022529923	-0.47993763	-0.099029865	0.06530691	0.200824784	0.312441515	0.081342072	0.121948841	0.539151416	0.093814781	0.706086713	0.996502544	Bacteria.Firmicutes.Clostridia.Clostridiales.Family_XI	ACER3
32831	ENSG00000078124	rs17135325	0.310906538	0.032339448	0.968058617	0.708198395	0.198663986	-0.674269759	-0.00274553	-0.043731874	0.194523943	0.308294517	0.068300439	0.116332044	0.35537744	0.036981854	0.999985325	0.999758873	Bacteria.Firmicutes.Clostridia.Clostridiales.Ruminococcaceae.Ruminococcaceae_UCG_014	ACER3
32832	ENSG00000078124	rs17135325	0.126607938	0.005870413	0.654326438	0.751729058	0.210496421	-0.597414524	0.025200099	0.031935175	0.13602712	0.209706202	0.056020832	0.100519141	0.086587749	0.004178775	0.891153322	0.929293563	Bacteria.Fusobacteria.Fusobacteriia.Fusobacteriales	ACER3
32833	ENSG00000078124	rs17135325	0.232707721	0.024492054	0.858426794	0.890700131	0.190081741	-0.572229191	-0.010759467	0.013663372	0.157790463	0.2484778	0.0600797	0.099040112	0.183360499	0.01586736	0.967102936	0.979585985	Bacteria.Firmicutes.Erysipelotrichia.Erysipelotrichales.Erysipelotrichaceae.Erysipelatoclostridium	ACER3
32834	ENSG00000078124	rs17135325	0.568244786	0.113494996	0.146390677	0.919750948	-0.16390774	-0.557380655	0.143393997	0.011882356	0.285772568	0.347427935	0.097548123	0.117484655	0.643923969	0.188467473	0.817261294	0.93847923	Bacteria.Firmicutes.Negativicutes.Selenomonadales	ACER3
32835	ENSG00000078124	rs17135325	0.36839042	0.015357901	0.496228895	0.851265113	0.144446829	-0.613873172	-0.055482585	-0.025663548	0.159469869	0.246578898	0.081081315	0.136325046	0.238931196	0.012688034	0.991744893	0.898099839	Bacteria.Firmicutes.Bacilli.Lactobacillales.Carnobacteriaceae	ACER3
32836	ENSG00000078124	rs17135325	0.201842999	0.009387148	0.347490038	0.942452813	0.179209107	-0.573099741	0.055869076	-0.006809753	0.138990962	0.21406328	0.059038234	0.093970434	0.107402456	0.005752759	0.975933082	0.908595589	Bacteria.Bacteroidetes.Bacteroidia.Bacteroidales.Rikenellaceae.Alistipes	ACER3
32837	ENSG00000078124	rs17135325	0.202028091	0.009398574	0.35394437	0.946487051	0.179264165	-0.573254943	0.054990901	-0.006328227	0.139091452	0.214157524	0.058899391	0.09392028	0.106862579	0.005651221	0.97729231	0.92528282	Bacteria.Bacteroidetes.Bacteroidia.Bacteroidales.Rikenellaceae	ACER3
32838	ENSG00000078124	rs17135325	0.533246011	0.158999638	0.504140412	0.308184768	0.119826478	-0.398416732	-0.045918138	0.120962213	0.191293702	0.27963041	0.068358717	0.11777168	0.400603495	0.106022234	0.848265492	0.963541857	Bacteria.Firmicutes.Erysipelotrichia.Erysipelotrichales.Erysipelotrichaceae.Clostridium_innocuum_group	ACER3
32839	ENSG00000078124	rs17135325	0.161268652	0.015606772	0.812596403	0.208602002	0.201898077	-0.531491224	-0.017339679	0.16857985	0.142486341	0.214027681	0.072842575	0.13273701	0.119980076	0.009624867	0.998043854	0.956749585	Bacteria.Firmicutes.Clostridia.Clostridiales.Ruminococcaceaencultured	ACER3
32840	ENSG00000078124	rs17135325	0.116314024	0.000674621	0.775649828	0.048810988	0.23340605	-0.896536775	-0.013043948	0.167118254	0.146643497	0.251038553	0.045579405	0.083229342	0.123899972	0.001167551	0.999492402	0.999741582	Bacteria.Proteobacteria.Gammaproteobacteria.Enterobacteriales.Enterobacteriaceae.Escherichia_Shigella	ACER3
32841	ENSG00000078124	rs17135325	0.045335529	0.065522889	0.183937019	0.889829453	0.395951266	-0.615355059	0.113292311	-0.021220899	0.194017335	0.328485433	0.084356515	0.152597947	0.131604229	0.083393536	0.738068136	0.907002455	Bacteria.Firmicutes.Clostridia.Clostridiales.Ruminococcaceae.Ruminiclostridium_9	ACER3
32842	ENSG00000078124	rs17135325	0.658225581	0.38058018	0.947711017	0.755282918	0.24569926	-0.460879606	-0.006495909	-0.031190161	0.552871744	0.522046447	0.098669073	0.099649142	0.959504824	0.579049747	0.997187614	0.941674949	Bacteria.Bacteroidetes.Bacteroidia.Bacteroidales	ACER3
32843	ENSG00000078124	rs17135325	0.016840051	0.001394562	0.016212871	0.187829527	0.352870731	-0.729270639	-0.135213353	0.112869187	0.143826879	0.2183979	0.054778582	0.084798454	0.032135595	0.002022	0.382063618	0.799241423	Bacteria.Firmicutes.Clostridia.Clostridiales.Lachnospiraceae.Roseburia	ACER3
32844	ENSG00000078124	rs17135325	0.950954214	0.394154306	0.10221467	0.184980369	-0.011637882	-0.274634941	-0.135399267	0.198769999	0.188478528	0.320161597	0.081683259	0.14835955	0.636916259	0.245158191	0.99991226	0.982046009	Bacteria.Actinobacteria.Coriobacteriia.Coriobacteriales.Coriobacteriaceae.Collinsella	ACER3
32845	ENSG00000078124	rs17135325	0.817774287	0.016464442	0.110117954	0.372698915	-0.047140118	-0.741976347	-0.120484432	-0.107613012	0.203766345	0.301332776	0.074382424	0.119886522	0.564318835	0.032480117	0.981084248	0.998600531	Bacteria.Firmicutes.Clostridia.Clostridiales.Ruminococcaceae.Ruminiclostridium_6	ACER3
32846	ENSG00000078124	rs17135325	0.730559694	0.487044488	0.485590335	0.709509459	-0.208501516	-0.379232327	0.079645627	-0.040615834	0.60283741	0.542533945	0.11356104	0.108554545	0.954184916	0.730502004	0.999826541	0.999832315	Bacteria.Firmicutes.Clostridia.Clostridiales.Lachnospiraceae	ACER3
32847	ENSG00000078124	rs17135325	0.323857527	0.035622495	0.934816625	0.453325543	0.216830125	-0.845856666	-0.005093285	0.088480618	0.218115633	0.394178309	0.062034843	0.117283982	0.444937205	0.05588036	0.996566686	0.997858307	Bacteria.Proteobacteria.Gammaproteobacteria	ACER3
32848	ENSG00000078124	rs17135325	0.678949661	0.027028446	0.375787726	0.634839589	0.081215176	-0.662792025	0.063165729	0.0556671	0.195337998	0.29297251	0.070829191	0.11666025	0.491392088	0.034213975	0.765012324	0.902660525	Bacteria.Firmicutes.Negativicutes.Selenomonadales.Veillonellaceae	ACER3
32849	ENSG00000078124	rs17135325	0.321564377	0.013393918	0.630405906	0.751780773	0.160463555	-0.629056078	-0.038114802	-0.042924962	0.160645959	0.247406499	0.078840344	0.135139722	0.216541319	0.011962339	0.962073978	0.874525896	Bacteria.Firmicutes.Bacilli.Lactobacillales.Carnobacteriaceae.Granulicatella	ACER3
32850	ENSG00000078124	rs17135325	0.997600294	0.042502354	0.441768472	0.486976653	-0.000863566	-0.800978862	0.058032987	0.075435924	0.286026833	0.387085517	0.074983223	0.107902595	0.876608592	0.127011196	0.998803525	0.997226571	Bacteria.Firmicutes.Clostridia.Clostridiales.Lachnospiraceae.Eubacterium_rectale_group	ACER3
32851	ENSG00000078124	rs17135325	0.075569828	0.004078693	0.231526549	0.364295237	0.255323346	-0.65656338	0.091057725	-0.118476731	0.141385635	0.220499291	0.075395649	0.129678929	0.073770269	0.003180363	0.832344978	0.98064907	Bacteria.Actinobacteria.Actinobacteria.Bifidobacteriales.Bifidobacteriaceae.Bifidobacterium	ACER3
32852	ENSG00000078124	rs17135325	0.526149093	0.901356766	0.367915078	0.39951461	-0.519442948	-0.076866481	0.12028006	-0.089653119	0.815030974	0.617735783	0.132657109	0.105715059	0.999435429	0.997077321	0.999968393	0.999515331	Bacteria.Firmicutes	ACER3
32853	ENSG00000078124	rs17135325	0.165285549	0.009825479	0.693402216	0.862917459	0.250371351	-0.6257891	0.023622216	-0.016885933	0.178415683	0.235241479	0.059652117	0.097411219	0.157378664	0.011893579	0.982891669	0.998439902	Bacteria.Verrucomicrobia.Verrucomicrobiae.Verrucomicrobiales.Verrucomicrobiaceae.Akkermansia	ACER3
32854	ENSG00000078124	rs17135325	0.457810037	0.013806824	0.215806396	0.792467489	0.114798669	-0.600533917	-0.080304772	-0.028820856	0.153697734	0.237281477	0.064247364	0.109090381	0.268496859	0.007267732	0.413421883	0.991126776	Bacteria.Firmicutes.Clostridia.Clostridiales.Peptostreptococcaceae.Intestinibacter	ACER3
32855	ENSG00000078124	rs17135325	0.294523343	0.228418067	0.59937011	0.460079816	0.163069289	-0.408491857	0.032000771	-0.091688126	0.15430752	0.335956675	0.060619629	0.12338081	0.231130569	0.104398526	0.741860609	0.994680072	Bacteria.Proteobacteria.Betaproteobacteria.Burkholderiales	ACER3
32856	ENSG00000078124	rs17135325	0.312987827	0.017706267	0.290712119	0.747261862	0.1477919	-0.560470655	0.069893012	-0.037868296	0.145340746	0.230302016	0.065612967	0.117013339	0.162538865	0.011489819	0.999694213	0.908466096	Bacteria.Firmicutes.Clostridia.Clostridiales.Lachnospiraceaencultured	ACER3
32857	ENSG00000078124	rs17135325	0.854872623	0.137521942	0.265875122	0.878815404	-0.048450258	-0.508061494	-0.118982084	0.020986681	0.263842142	0.337891517	0.106018881	0.137102992	0.589890934	0.140943551	0.998891856	0.999590371	Bacteria.Firmicutes.Bacilli.Bacillales.Staphylococcaceae.Staphylococcus	ACER3
32858	ENSG00000078124	rs17135325	0.154657765	0.008146048	0.77122342	0.986443655	0.197989013	-0.582516105	0.015957519	0.00143219	0.137489371	0.213392865	0.054650719	0.083966589	0.104352574	0.004486762	0.81827074	0.933829563	Bacteria.Firmicutes.Clostridia.Clostridiales.Lachnospiraceae.Lachnospiraceae_NK4A136_group	ACER3
32859	ENSG00000078124	rs17135325	0.092150607	0.002843607	0.395396932	0.197924556	0.235781638	-0.707525933	0.050909112	-0.128829838	0.137933753	0.228091398	0.059505482	0.099040023	0.073263521	0.002629194	0.99935717	0.949725174	Bacteria.Firmicutes.Erysipelotrichia.Erysipelotrichales.Erysipelotrichaceae.Erysipelotrichaceae_UCG_003	ACER3
32860	ENSG00000078124	rs17135325	0.383858331	0.022993945	0.606320876	0.808411317	0.150532265	-0.628849816	-0.028824045	-0.022787985	0.171696032	0.270039831	0.055660964	0.093598298	0.309522847	0.024132571	0.99714486	0.996602117	Bacteria.Firmicutes.Clostridia.Clostridiales.Clostridiaceae_1.Clostridium_sensu_stricto_1	ACER3
32861	ENSG00000078124	rs17135325	0.520934007	0.011975095	0.266842548	0.668835828	0.10508289	-0.656771737	-0.081503814	-0.046546405	0.162815972	0.254022113	0.072772395	0.108323309	0.286061491	0.011896789	0.979221309	0.998719086	Bacteria.Firmicutes.Bacilli.Bacillales.Family_XI.Gemella	ACER3
32862	ENSG00000078124	rs17135325	0.229624636	0.014532274	0.536267422	0.526633572	0.175043243	-0.5501173	0.064904472	-0.098760761	0.144338916	0.21907716	0.104386498	0.155142585	0.123879251	0.008936841	0.775615438	0.9138367	Bacteria.Actinobacteria.Actinobacteria	ACER3
32863	ENSG00000078124	rs17135325	0.178915671	0.00732096	0.297524804	0.315946247	0.18535679	-0.578211337	-0.059616691	0.104003848	0.136415001	0.208820959	0.056768131	0.102911054	0.09871464	0.00542508	0.998277807	0.999325446	Bacteria.Bacteroidetes.Bacteroidia.Bacteroidales.Porphyromonadaceae.Parabacteroides	ACER3
32864	ENSG00000078124	rs17135325	0.075120239	0.004238861	0.221342702	0.386027106	0.254948485	-0.651512691	0.094831125	-0.114111425	0.140955411	0.219796741	0.076797528	0.130753436	0.07099821	0.003556443	0.90891726	0.99223971	Bacteria.Actinobacteria.Actinobacteria.Bifidobacteriales.Bifidobacteriaceae	ACER3
32865	ENSG00000078124	rs17135325	0.482772348	0.510068606	0.022331476	0.075272734	-0.141654572	-0.184668321	-0.194397544	0.283169901	0.200672108	0.278794508	0.08305409	0.156642339	0.445426048	0.230598361	0.677454453	0.942166966	Bacteria.Firmicutes.Clostridia.Clostridiales.Lachnospiraceae.Lachnospiraceae_ND3007_group	ACER3
32866	ENSG00000078124	rs17135325	0.334300456	0.186210418	0.606248737	0.682633102	0.157963904	-0.487898616	0.032804933	-0.053563927	0.162394667	0.365195568	0.063335582	0.130416614	0.280453791	0.096691781	0.795020723	0.991978289	Bacteria.Proteobacteria.Betaproteobacteria	ACER3
32867	ENSG00000078124	rs17135325	0.226578307	0.039378765	0.78879589	0.969878661	0.244591049	-0.606455951	-0.023824311	0.005848418	0.200355926	0.288432345	0.088572311	0.154286623	0.249710894	0.055691556	0.955610008	0.889354494	Bacteria.Firmicutes.Erysipelotrichia.Erysipelotrichales	ACER3
32868	ENSG00000078124	rs17135325	0.149352926	0.011712934	0.22269642	0.985147079	0.197313023	-0.544415965	0.075594983	0.002028081	0.135229085	0.209881888	0.061401058	0.108521908	0.103841525	0.007319335	0.995339941	0.961326673	Bacteria.Proteobacteria.Deltaproteobacteria.Desulfovibrionales.Desulfovibrionaceae.Bilophila	ACER3
32869	ENSG00000078124	rs17135325	0.175597786	0.126438577	0.69860536	0.549733281	0.265464989	-0.460263164	-0.035462632	-0.087547245	0.193859787	0.297296373	0.091181978	0.145597249	0.257469051	0.101525248	0.967465144	0.933837527	Bacteria.Firmicutes.Bacilli	ACER3
32870	ENSG00000078124	rs17135325	0.161518345	0.008223395	0.304117242	0.19953518	0.193761271	-0.569395618	-0.057614053	0.111054715	0.136826655	0.208852806	0.055620853	0.08568586	0.097500645	0.006046125	0.968802863	0.929290029	Bacteria.Bacteroidetes.Bacteroidia.Bacteroidales.Prevotellaceae	ACER3
32871	ENSG00000078124	rs17135325	0.281908229	0.036323797	0.957226808	0.92415409	0.197746651	-0.608887478	-0.002884915	-0.008565401	0.182246848	0.284859614	0.053581906	0.089621954	0.274625234	0.035308139	0.893923282	0.998607976	Bacteria.Firmicutes.Clostridia.Clostridiales.Lachnospiraceae.Tyzzerella_4	ACER3
32872	ENSG00000078124	rs17135325	0.384337091	0.09364837	0.887842357	0.606117197	0.181629828	-0.493497402	-0.010207181	0.053857129	0.207375611	0.290054722	0.072090066	0.10394243	0.330978638	0.071596993	0.999858829	0.956257416	Bacteria.Proteobacteria.Betaproteobacteria.Neisseriales.Neisseriaceae.Eikenella	ACER3
32873	ENSG00000078124	rs17135325	0.612693263	0.143322714	0.616213251	0.568621978	0.115177383	-0.457060813	-0.03993713	0.069732027	0.226420482	0.308525981	0.079296121	0.121696468	0.452564994	0.137230594	0.999878354	0.985286284	Bacteria.Bacteroidetes.Bacteroidia.Bacteroidales.Porphyromonadaceae.Barnesiella	ACER3
32874	ENSG00000078124	rs17135325	0.225214304	0.066935805	0.985834838	0.563213322	0.20518387	-0.494142326	0.001612606	-0.085368654	0.167576827	0.265194418	0.09048013	0.146920283	0.245265061	0.044275246	0.996111668	0.976249604	Bacteria.Firmicutes.Bacilli.Lactobacillales.Streptococcaceae	ACER3
32875	ENSG00000078124	rs17135325	0.291945575	0.280428653	0.528794778	0.143364995	0.164916276	-0.306321312	-0.065425579	0.276939794	0.155216998	0.281436503	0.10331778	0.186960461	0.240516065	0.113014123	0.999739884	0.859864217	Bacteria.Actinobacteria.Coriobacteriia.Coriobacteriales.Coriobacteriaceae	ACER3
32876	ENSG00000078124	rs17135325	0.87338544	0.091748451	0.453575138	0.949051723	0.041086629	-0.565840667	-0.070834213	-0.008230831	0.256808181	0.330601995	0.09394522	0.128316238	0.600349025	0.104910942	0.997947728	0.998788642	Bacteria.Actinobacteria.Actinobacteria.Micrococcales	ACER3
32877	ENSG00000078124	rs17135325	0.354815906	0.018655134	0.628502929	0.780098809	0.156891317	-0.6309261	-0.026720078	-0.02508062	0.168349034	0.261479419	0.05496376	0.089461594	0.281204912	0.017876109	0.991770327	0.99999132	Bacteria.Firmicutes.Clostridia.Clostridiales.Clostridiaceae_1	ACER3
32878	ENSG00000078124	rs17135325	0.378625972	0.013608996	0.59176367	0.632533067	0.152136837	-0.65751755	-0.041540221	-0.053568982	0.171618637	0.259226234	0.077076436	0.111501628	0.26043316	0.012301895	0.833296104	0.983121182	Bacteria.Firmicutes.Clostridia.Clostridiales.Lachnospiraceae.Eubacterium_eligens_group	ACER3
32879	ENSG00000078124	rs17135325	0.160728653	0.023934952	0.615058217	0.38043804	0.26895725	-0.851155434	0.040967314	-0.12746736	0.189563924	0.368089192	0.081075446	0.14434119	0.306784717	0.047242708	0.948905015	0.966332496	Bacteria.Firmicutes.Clostridia.Clostridiales.Ruminococcaceae.Ruminococcaceae_NK4A214_group	ACER3
32880	ENSG00000078124	rs17135325	0.007388834	0.000435024	0.017406192	0.033213544	0.456000597	-0.938286906	0.166110062	-0.229006118	0.164885216	0.253076014	0.068066886	0.10525265	0.030948897	0.001332309	0.310150335	0.6935434	Bacteria.Firmicutes.Clostridia.Clostridiales.Christensenellaceae	ACER3
32881	ENSG00000078124	rs17135325	0.231568331	0.015638509	0.693656527	0.907473724	0.180624708	-0.579235696	-0.030385266	0.013728157	0.149570505	0.23332865	0.076797725	0.117656874	0.126007651	0.007839742	0.990263512	0.944093992	Bacteria.Proteobacteria.Gammaproteobacteria.Pseudomonadales	ACER3
32882	ENSG00000078124	rs17135325	0.07324896	0.020836547	0.272145279	0.634925112	0.256699348	-0.534696822	-0.079817647	-0.062244031	0.140985876	0.225741128	0.072067969	0.13047639	0.070217226	0.013820829	0.920183094	0.945867177	Bacteria.Firmicutes.Clostridia.Clostridiales.Lachnospiraceae.Fusicatenibacter	ACER3
32883	ENSG00000078124	rs17135325	0.150465109	0.007902032	0.960734813	0.767649166	0.207617472	-0.613794423	-0.002906012	0.029565986	0.142686488	0.223933474	0.058800371	0.099652784	0.110032581	0.004901894	0.999296249	0.977793214	Bacteria.Bacteroidetes.Bacteroidia.Bacteroidales.Porphyromonadaceae	ACER3
32884	ENSG00000078124	rs17135325	0.1958819	0.035875836	0.910247268	0.276081614	0.237845196	-0.499592976	0.008415439	0.111052225	0.182004419	0.23314612	0.074363276	0.101103562	0.203623709	0.036894089	0.849149646	0.906535262	Bacteria.Bacteroidetes.Bacteroidia.Bacteroidales.Porphyromonadaceae.Odoribacter	ACER3
32885	ENSG00000078124	rs17135325	0.134298018	0.008490871	0.419878312	0.112857943	0.206306178	-0.563401965	0.053650194	-0.138509401	0.13606108	0.207553635	0.066089219	0.086180596	0.084950461	0.006499736	0.915505146	0.987424055	Bacteria.Proteobacteria.Gammaproteobacteria.Pasteurellales.Pasteurellaceae	ACER3
32886	ENSG00000078124	rs17135325	0.805305416	0.070085394	0.164571629	0.839559231	-0.056559589	-0.584848903	-0.113102917	-0.024974786	0.228528372	0.317563142	0.080459489	0.122865263	0.58499016	0.087857832	0.958034317	0.997513341	Bacteria.Firmicutes.Clostridia.Clostridiales.Lachnospiraceae.Eubacterium_xylanophilum_group	ACER3
32887	ENSG00000078124	rs17135325	0.792398459	0.080450495	0.529274268	0.992663335	0.066974426	-0.541490448	0.05007515	-0.000994606	0.253419887	0.304931634	0.079169292	0.10774969	0.590856524	0.083442752	0.9994853	0.999502343	Bacteria.Firmicutes.Clostridia.Clostridiales.Lachnospiraceae.Ruminococcus_gnavus_group	ACER3
32888	ENSG00000078124	rs17135325	0.210862229	0.005519119	0.561612459	0.199386396	0.184950917	-0.615859334	0.040498521	-0.129691217	0.146360238	0.21451843	0.069412681	0.100031579	0.158437872	0.004180053	0.977260763	0.903472313	Bacteria.Firmicutes.Negativicutes.Selenomonadales.Veillonellaceae.Veillonella	ACER3
32889	ENSG00000078124	rs17135325	0.256102807	0.005423184	0.317732523	0.563465435	0.164606479	-0.650446002	-0.088994095	-0.067140127	0.143668047	0.226073294	0.088387186	0.11562369	0.14778316	0.004128085	0.88760533	0.997132292	Bacteria.Firmicutes.Bacilli.Bacillales	ACER3
32890	ENSG00000078124	rs17135325	0.094119461	0.003001202	0.898431632	0.040939381	0.243439957	-0.629490802	0.00700548	0.157506792	0.143292438	0.204145289	0.054669334	0.075518872	0.099099784	0.003224765	0.923839385	0.889313815	Bacteria.Firmicutes.Negativicutes.Selenomonadales.Acidaminococcaceae	ACER3
32891	ENSG00000078140	rs7683797	0.274023018	0.104150541	0.817069709	0.492665491	0.187004288	-0.435850082	0.016767288	-0.073935435	0.169516129	0.264450212	0.072193459	0.107156533	0.254716183	0.069261405	0.646921571	0.950300823	Bacteria.Firmicutes.Clostridia.Clostridiales.Lachnospiraceae.Anaerostipes	UBE2K
32892	ENSG00000078140	rs7683797	0.087583009	0.000874525	0.263953005	0.027591846	0.278063183	-0.781242849	-0.112331901	0.383566124	0.160320119	0.22389278	0.099687537	0.17019137	0.097873009	0.001519669	0.72279839	0.732004141	Bacteria.Actinobacteria	UBE2K
32893	ENSG00000078140	rs7683797	0.309964538	0.04951098	0.291549823	0.167547768	0.150043805	-0.440312794	-0.054405148	0.100255381	0.146628943	0.219986193	0.051163059	0.071830468	0.152192837	0.021201702	0.692125816	0.985377765	Bacteria.Proteobacteria.Betaproteobacteria.Burkholderiales.Alcaligenaceae.Sutterella	UBE2K
32894	ENSG00000078140	rs7683797	0.164908449	0.001899687	0.910539659	0.141293343	0.20454794	-0.82132801	0.007852101	-0.170202925	0.145629774	0.253690471	0.069613081	0.114298048	0.136675424	0.001636544	0.702804526	0.825897584	Bacteria.Firmicutes.Clostridia.Clostridiales.Peptostreptococcaceae.Intestinibacter	UBE2K
32895	ENSG00000078140	rs7683797	0.116553703	0.004306705	0.576524407	0.142287677	0.22448533	-0.611801983	0.034317309	-0.133773394	0.141133171	0.206787681	0.061139181	0.090062436	0.075241216	0.003608687	0.998277807	0.999325446	Bacteria.Bacteroidetes.Bacteroidia.Bacteroidales.Porphyromonadaceae.Parabacteroides	UBE2K
32896	ENSG00000078140	rs7683797	0.329787306	0.594491898	0.576372987	0.912413733	0.44212319	-0.460880767	-0.044948777	-0.016915919	0.450270751	0.861497913	0.080048166	0.153191254	0.919593891	0.652218324	0.997675757	0.947396213	Bacteria.Bacteroidetes	UBE2K
32897	ENSG00000078140	rs7683797	0.039422301	0.002917632	0.100447411	0.157016004	0.365492907	-0.651257202	0.099935016	-0.098595145	0.173869276	0.210545936	0.059970847	0.068864979	0.072142462	0.004927477	0.947613107	0.99789802	Bacteria.Verrucomicrobia	UBE2K
32898	ENSG00000078140	rs7683797	0.454978364	0.039084162	0.792396454	0.69722718	0.160768392	-0.643280982	-0.021699384	-0.046608264	0.213889087	0.305472599	0.082105982	0.11926544	0.431472198	0.055554932	0.981084248	0.998600531	Bacteria.Firmicutes.Clostridia.Clostridiales.Ruminococcaceae.Ruminiclostridium_6	UBE2K
32899	ENSG00000078140	rs7683797	0.689162705	0.065040022	0.394098314	0.923271147	0.080883107	-0.537125664	-0.05724417	0.009155223	0.201311062	0.28619754	0.066725679	0.09468765	0.474098954	0.07266159	0.981446852	0.958178878	Bacteria.Proteobacteria.Gammaproteobacteria.Enterobacteriales.Enterobacteriaceae.Citrobacter	UBE2K
32900	ENSG00000078140	rs7683797	0.464873901	0.047266709	0.437905315	0.291863023	0.128969911	-0.456763962	0.040487139	-0.075524825	0.175426156	0.2258662	0.05187055	0.071070693	0.323514168	0.0349253	0.997282517	0.999171204	Bacteria.Proteobacteria.Gammaproteobacteria.Enterobacteriales.Enterobacteriaceae	UBE2K
32901	ENSG00000078140	rs7683797	0.162655346	0.075878755	0.914760204	0.143978827	0.198654308	-0.399497406	0.006922949	-0.15554344	0.140668193	0.221461566	0.064427402	0.105170204	0.100706778	0.033876288	0.942321429	0.989428248	Bacteria.Proteobacteria.Gammaproteobacteria.Pasteurellales.Pasteurellaceae.Haemophilus	UBE2K
32902	ENSG00000078140	rs7683797	0.156361488	0.014572348	0.592540908	0.712459112	0.273966411	-0.608766562	0.039687973	-0.03371959	0.191048541	0.242536726	0.073794725	0.091092111	0.217666348	0.018746229	0.996596763	0.999791394	Bacteria.Firmicutes.Clostridia.Clostridiales.Ruminococcaceae.Ruminococcaceae_UCG_005	UBE2K
32903	ENSG00000078140	rs7683797	0.897688792	0.99554108	0.730267243	0.340318151	0.058744719	-0.003483263	0.036801078	-0.147287977	0.455084653	0.62090354	0.106282274	0.153330746	0.855467774	0.698257325	0.999330493	0.996754281	Bacteria.Proteobacteria	UBE2K
32904	ENSG00000078140	rs7683797	0.111525193	0.0648007	0.296682083	0.41035969	0.480529438	-0.921325126	-0.084133262	0.11249058	0.29785576	0.490461502	0.079972456	0.135758819	0.458140803	0.158765188	0.998803525	0.997226571	Bacteria.Firmicutes.Clostridia.Clostridiales.Lachnospiraceae.Eubacterium_rectale_group	UBE2K
32905	ENSG00000078140	rs7683797	0.385276241	0.098425395	0.846017376	0.731059447	0.175577039	-0.485514344	-0.013829236	0.032254064	0.200863647	0.289583618	0.07092671	0.093436172	0.284392298	0.081096499	0.779050355	0.924643995	Bacteria.Firmicutes.Clostridia.Clostridiales.Lachnospiraceae.Lachnospiraceae_UCG_010	UBE2K
32906	ENSG00000078140	rs7683797	0.774625125	0.07158025	0.977923735	0.156276378	0.186089743	-2.435405963	0.002931863	0.318237933	0.647212558	1.329595139	0.105543426	0.221874656	0.999435429	0.931310368	0.999968393	0.999515331	Bacteria.Firmicutes	UBE2K
32907	ENSG00000078140	rs7683797	0.027911475	0.002205147	0.065448656	0.128691832	0.396309416	-0.671815426	0.111325767	-0.104774387	0.176220339	0.210745444	0.059410503	0.068085554	0.056686135	0.004099268	0.914123224	0.998439902	Bacteria.Verrucomicrobia.Verrucomicrobiae.Verrucomicrobiales.Verrucomicrobiaceae.Akkermansia	UBE2K
32908	ENSG00000078140	rs7683797	0.165672232	0.010040579	0.838589629	0.39482825	0.199441334	-0.547461031	-0.014038536	0.082811778	0.142254673	0.206426557	0.068642856	0.096678095	0.110250184	0.006457215	0.995339941	0.95316496	Bacteria.Proteobacteria.Deltaproteobacteria.Desulfovibrionales.Desulfovibrionaceae.Bilophila	UBE2K
32909	ENSG00000078140	rs7683797	0.252291893	0.038230739	0.862570981	0.654715098	0.234127733	-0.662061752	0.011425407	-0.043218355	0.202696358	0.312968643	0.065742776	0.096191985	0.269819651	0.042705706	0.876624122	0.963691268	Bacteria.Bacteroidetes.Bacteroidia.Bacteroidales.Prevotellaceae.Prevotella_9	UBE2K
32910	ENSG00000078140	rs7683797	0.749795119	0.242271796	0.287392509	0.217576648	0.062317837	-0.323967328	-0.077675897	0.132361301	0.194582412	0.274531514	0.072414649	0.106308447	0.479539248	0.157197532	0.621092987	0.959078693	Bacteria.Firmicutes.Clostridia.Clostridiales.Ruminococcaceae.Ruminococcus_1	UBE2K
32911	ENSG00000078140	rs7683797	0.671606669	0.107963708	0.947482633	0.329505062	0.185601845	-1.355964351	0.005886555	0.163881883	0.435814133	0.831940802	0.089023934	0.166803849	0.917100185	0.422085901	0.999135888	0.977096731	Bacteria.Firmicutes.Clostridia.Clostridiales.Ruminococcaceae	UBE2K
32912	ENSG00000078140	rs7683797	0.378071142	0.155399943	0.615532409	0.441141884	0.156857671	-0.406363234	0.041173607	-0.114796839	0.176736991	0.282706327	0.081593329	0.148122323	0.278880934	0.102160581	0.907836119	0.921718714	Bacteria.Firmicutes.Clostridia.Clostridiales.Lachnospiraceae.Blautia	UBE2K
32913	ENSG00000078140	rs7683797	0.192851148	0.026972113	0.656115268	0.925256629	0.276699755	-0.582088728	0.033027329	-0.008681254	0.210284377	0.257201042	0.073830135	0.092178167	0.282929058	0.033165306	0.999985325	0.999758873	Bacteria.Firmicutes.Clostridia.Clostridiales.Ruminococcaceae.Ruminococcaceae_UCG_014	UBE2K
32914	ENSG00000078140	rs7683797	0.220375048	0.027989455	0.783788669	0.469942748	0.238546476	-0.747441957	0.019684317	-0.088882626	0.192774023	0.332524392	0.07144353	0.122288896	0.2647638	0.043570594	0.997329664	0.92426646	Bacteria.Firmicutes.Negativicutes.Selenomonadales.Veillonellaceae.Megasphaera	UBE2K
32915	ENSG00000078140	rs7683797	0.801097665	0.676998673	0.425678959	0.118329857	0.059661418	-0.139712547	0.052690312	-0.161358261	0.235853459	0.333882377	0.06572769	0.101947315	0.625329239	0.324201476	0.996566686	0.997858307	Bacteria.Proteobacteria.Gammaproteobacteria	UBE2K
32916	ENSG00000078140	rs7683797	0.161811835	0.012036689	0.418259125	0.633891203	0.200658811	-0.543854368	-0.044885771	0.042039701	0.141798137	0.210507826	0.055099617	0.087854985	0.100322703	0.007307609	0.871838555	0.909375003	Bacteria.Fusobacteria.Fusobacteriia.Fusobacteriales	UBE2K
32917	ENSG00000078140	rs7683797	0.334497434	0.043572247	0.959206751	0.267384569	0.222331878	-1.153537907	-0.002643107	0.135117887	0.228661952	0.560425838	0.051475721	0.120780938	0.471887035	0.091331575	0.993868263	0.870964126	Bacteria.Firmicutes.Clostridia.Clostridiales.Ruminococcaceae.Faecalibacterium	UBE2K
32918	ENSG00000078140	rs7683797	0.175705386	0.011139005	0.044088464	0.504639663	0.189303256	-0.567331361	0.118711691	-0.057911788	0.138276476	0.217120804	0.057819798	0.08631515	0.098410389	0.006422208	0.864365717	0.890158219	Bacteria.Bacteroidetes.Bacteroidia.Bacteroidales.Rikenellaceae	UBE2K
32919	ENSG00000078140	rs7683797	0.734432758	0.770546421	0.389167039	0.059187646	0.073552668	0.11829135	-0.079890892	0.344471667	0.215890774	0.403889404	0.092153325	0.17936844	0.592759676	0.399501558	0.99032513	0.682027046	Bacteria.Firmicutes.Clostridia.Clostridiales.Ruminococcaceae.Ruminococcaceae_UCG_013	UBE2K
32920	ENSG00000078140	rs7683797	0.175942969	0.011651971	0.892881274	0.346938902	0.192705985	-0.534269408	-0.007271559	-0.076869257	0.140840527	0.205812811	0.053788633	0.081136213	0.109960311	0.006702266	0.875341338	0.812852596	Bacteria.Firmicutes.Negativicutes.Selenomonadales.Veillonellaceae.Dialister	UBE2K
32921	ENSG00000078140	rs7683797	0.135796941	0.164867845	0.422850843	0.691427745	0.336676885	-0.456877233	0.077211668	0.053175001	0.222911119	0.325246185	0.095727425	0.133374021	0.229538873	0.147941132	0.841956423	0.895507627	Bacteria.Firmicutes.Clostridia.Clostridiales.Ruminococcaceae.Ruminiclostridium_9	UBE2K
32922	ENSG00000078140	rs7683797	0.3545594	0.006452778	0.905940701	0.154003038	0.214265159	-0.839915147	-0.008612136	0.15339109	0.22978953	0.298395517	0.072601534	0.106347498	0.414742781	0.017717972	0.9994853	0.999502343	Bacteria.Firmicutes.Clostridia.Clostridiales.Lachnospiraceae.Ruminococcus_gnavus_group	UBE2K
32923	ENSG00000078140	rs7683797	0.658370236	0.040884562	0.470573551	0.704230239	0.093449302	-0.658251439	-0.067001964	-0.050783591	0.210374564	0.315519487	0.09231607	0.133188254	0.541290856	0.058150199	0.99991226	0.995411938	Bacteria.Actinobacteria.Coriobacteriia.Coriobacteriales.Coriobacteriaceae.Collinsella	UBE2K
32924	ENSG00000078140	rs7683797	0.519957524	0.965017937	0.818215936	0.071912166	0.137730601	0.015837149	-0.022668094	0.258547478	0.212899892	0.35971529	0.098226775	0.141321696	0.487473993	0.40375864	0.99792254	0.986607256	Bacteria.Firmicutes.Clostridia.Clostridiales.Family_XIII.Family_XIII_AD3011_group	UBE2K
32925	ENSG00000078140	rs7683797	0.85709158	0.489499507	0.102574773	0.022740353	0.029838307	-0.178436085	-0.119418534	0.230729493	0.165040093	0.256723059	0.072119627	0.098887915	0.414533038	0.1694298	0.838124876	0.651945063	Bacteria.Proteobacteria.Gammaproteobacteria.Pseudomonadales.Pseudomonadaceae.Pseudomonas	UBE2K
32926	ENSG00000078140	rs7683797	0.088717223	0.132701333	0.264643487	0.847356096	0.454767432	-0.615255543	0.114299053	-0.029714884	0.263159174	0.40407371	0.101581412	0.153754076	0.30903479	0.210379141	0.770299528	0.939839473	Bacteria.Firmicutes.Clostridia.Clostridiales.Ruminococcaceae.Anaerotruncus	UBE2K
32927	ENSG00000078140	rs7683797	0.128076273	0.009019413	0.532577871	0.769532006	0.223436296	-0.556215316	0.035101552	-0.022802524	0.144957561	0.20660906	0.05594531	0.077503227	0.093450727	0.006474675	0.910206327	0.899505858	Bacteria.Proteobacteria.Betaproteobacteria.Burkholderiales.Alcaligenaceae.Parasutterella	UBE2K
32928	ENSG00000078140	rs7683797	0.394068691	0.016809454	0.686757263	0.497970115	0.161035236	-0.662877861	0.027878326	0.068661949	0.18769612	0.270104095	0.068823738	0.10074978	0.28408518	0.01625149	0.722261121	0.940799143	Bacteria.Firmicutes.Clostridia.Clostridiales.Lachnospiraceae.Lachnoclostridium	UBE2K
32929	ENSG00000078140	rs7683797	0.164659624	0.429566713	0.733196883	0.541193136	0.223398019	-0.31249973	0.018166083	0.073989282	0.158955173	0.393132626	0.053063894	0.120454347	0.194146486	0.184261126	0.99714486	0.996602117	Bacteria.Firmicutes.Clostridia.Clostridiales.Clostridiaceae_1.Clostridium_sensu_stricto_1	UBE2K
32930	ENSG00000078140	rs7683797	0.154257706	0.012217342	0.931561299	0.675998771	0.206331047	-0.610729147	0.00684451	-0.053018449	0.143141146	0.236913934	0.079389744	0.126287438	0.122306276	0.007002596	0.746968118	0.877807854	Bacteria.Firmicutes.Clostridia.Clostridiales.Peptostreptococcaceae	UBE2K
32931	ENSG00000078140	rs7683797	0.206283783	0.044593807	0.859059243	0.412610999	0.190170609	-0.467727199	-0.015182478	0.102835456	0.14896586	0.228371214	0.085161882	0.124708549	0.133273302	0.020877441	0.958613924	0.99223971	Bacteria.Actinobacteria.Actinobacteria.Bifidobacteriales.Bifidobacteriaceae	UBE2K
32932	ENSG00000078140	rs7683797	0.182567768	0.012358567	0.670809853	0.176447199	0.190257869	-0.528564244	0.036526425	-0.212830055	0.14121618	0.205390291	0.085547353	0.155732442	0.106680316	0.006657848	0.999276643	0.988728768	Bacteria.Firmicutes.Clostridia.Clostridiales.Ruminococcaceae.Ruminiclostridium_5	UBE2K
32933	ENSG00000078140	rs7683797	0.270876613	0.010959415	0.883189456	0.223980722	0.239104074	-0.884776251	0.013538735	-0.179290332	0.215312893	0.337813926	0.091784472	0.146035536	0.326717263	0.019219882	0.87884585	0.942166966	Bacteria.Firmicutes.Clostridia.Clostridiales.Lachnospiraceae.Lachnospiraceae_ND3007_group	UBE2K
32934	ENSG00000078140	rs7683797	0.272716071	0.01150353	0.792214998	0.352317648	0.24013203	-0.73670597	0.0197238	-0.09253736	0.21707773	0.28326459	0.074564045	0.098777892	0.329697687	0.029302717	0.998896274	0.99087052	Bacteria.Proteobacteria.Deltaproteobacteria.Desulfovibrionales.Desulfovibrionaceae.Desulfovibrio	UBE2K
32935	ENSG00000078140	rs7683797	0.10288495	0.009928867	0.43843755	0.808432994	0.277114209	-0.599018213	0.072634335	-0.039013771	0.167509865	0.225510237	0.093164993	0.160261824	0.121852342	0.008698373	0.999672451	0.998587032	Bacteria.Firmicutes.Clostridia.Clostridiales.Ruminococcaceae.Butyricicoccus	UBE2K
32936	ENSG00000078140	rs7683797	0.044581833	0.023508078	0.140364165	0.471595584	0.347641788	-0.69793722	-0.119933427	0.126052202	0.169728804	0.30087199	0.08034875	0.174078455	0.110346683	0.025221175	0.967792983	0.973447285	Bacteria.Firmicutes.Bacilli.Lactobacillales	UBE2K
32937	ENSG00000078140	rs7683797	0.147171271	0.010983382	0.763429041	0.487336769	0.232392044	-0.655504994	-0.017592702	0.065531782	0.158402487	0.250355439	0.058206431	0.093813669	0.128577336	0.010375557	0.811321903	0.935568656	Bacteria.Proteobacteria.Betaproteobacteria.Burkholderiales.Alcaligenaceae	UBE2K
32938	ENSG00000078140	rs7683797	0.206431726	0.12228102	0.747630887	0.293901892	0.185539956	-0.396348147	0.02198746	-0.144949793	0.145386524	0.253148711	0.068044365	0.136983647	0.116861946	0.044916732	0.997117901	0.9453081	Bacteria.Firmicutes.Clostridia.Clostridiales.Lachnospiraceae.Eubacterium_hallii_group	UBE2K
32939	ENSG00000078140	rs7683797	0.042879273	0.03022214	0.12847407	0.717160922	0.333869625	-0.604300984	-0.125629281	0.06272498	0.161650653	0.272739265	0.081590346	0.172398826	0.093478486	0.025017977	0.976314705	0.989769364	Bacteria.Firmicutes.Bacilli.Lactobacillales.Streptococcaceae.Streptococcus	UBE2K
32940	ENSG00000078140	rs7683797	0.197874183	0.015681622	0.672866249	0.555275173	0.258515901	-0.652449186	-0.039588943	0.078724046	0.198715673	0.262934641	0.093339959	0.132767784	0.230356537	0.029411708	0.921628067	0.84804211	Bacteria.Firmicutes.Erysipelotrichia.Erysipelotrichales.Erysipelotrichaceae	UBE2K
32941	ENSG00000078140	rs7683797	0.178879235	0.134088867	0.709980788	0.864597726	0.243980784	-0.496482112	0.020035677	0.016174528	0.179544593	0.327256189	0.053640914	0.094476941	0.209503418	0.085595155	0.880544813	0.998607976	Bacteria.Firmicutes.Clostridia.Clostridiales.Lachnospiraceae.Tyzzerella_4	UBE2K
32942	ENSG00000078140	rs7683797	0.108792409	0.002956847	0.235379127	0.020213323	0.23286071	-0.620893399	-0.10917572	0.362782164	0.143212295	0.201025632	0.091153684	0.15237572	0.080370659	0.002665656	0.663036029	0.730192404	Bacteria.Actinobacteria.Actinobacteria	UBE2K
32943	ENSG00000078140	rs7683797	0.113943574	0.436170405	0.276745827	0.940016178	0.535578652	-0.59423871	-0.067773421	0.010584198	0.334261138	0.758426628	0.061788086	0.140111685	0.711759344	0.57036575	0.999973618	0.995427078	Bacteria.Bacteroidetes.Bacteroidia.Bacteroidales.Bacteroidaceae.Bacteroides	UBE2K
32944	ENSG00000078140	rs7683797	0.232568684	0.106801782	0.957700994	0.473445356	0.198199052	-0.428500905	0.003520937	0.068675657	0.164479292	0.262017973	0.06612864	0.095239872	0.18333926	0.045909138	0.974894152	0.979585985	Bacteria.Firmicutes.Erysipelotrichia.Erysipelotrichales.Erysipelotrichaceae.Erysipelatoclostridium	UBE2K
32945	ENSG00000078140	rs7683797	0.264054367	0.072430692	0.93998851	0.926319903	0.197412141	-0.536404674	0.005047042	-0.010682796	0.175228475	0.293745635	0.066780965	0.115072481	0.253747843	0.052878509	0.967023404	0.998298515	Bacteria.Firmicutes.Clostridia.Clostridiales.Ruminococcaceae.Subdoligranulum	UBE2K
32946	ENSG00000078140	rs7683797	0.485795241	0.446703984	0.791390628	0.287895535	0.154373686	-0.26241506	-0.02344971	0.15059806	0.220214267	0.342771381	0.088290763	0.140545424	0.503592564	0.295870613	0.949374291	0.966332496	Bacteria.Firmicutes.Clostridia.Clostridiales.Ruminococcaceae.Ruminococcaceae_NK4A214_group	UBE2K
32947	ENSG00000078140	rs7683797	0.055033336	0.004288904	0.128255665	0.502555083	0.29397132	-0.614032832	0.120242901	-0.08240542	0.150463046	0.207439965	0.078046685	0.122221269	0.063051662	0.003594894	0.998043854	0.98261409	Bacteria.Firmicutes.Clostridia.Clostridiales.Ruminococcaceaencultured	UBE2K
32948	ENSG00000078140	rs7683797	0.272748367	0.074954471	0.955520679	0.973091883	0.212866339	-0.562963463	0.003999444	-0.00379622	0.19244281	0.311068622	0.071430042	0.112112385	0.270941767	0.067863555	0.900772072	0.999082763	Bacteria.Firmicutes.Clostridia.Clostridiales.Ruminococcaceae.Ruminococcus_2	UBE2K
32949	ENSG00000078140	rs7683797	0.161902822	0.021255086	0.653236611	0.91804932	0.257803478	-0.576221889	0.035127649	-0.010520104	0.182220267	0.244098823	0.077827232	0.101848277	0.151189033	0.019497022	0.916944086	0.998819627	Bacteria.Firmicutes.Clostridia.Clostridiales.Ruminococcaceae.Ruminococcaceae_UCG_003	UBE2K
32950	ENSG00000078140	rs7683797	0.222347878	0.00839081	0.654990586	0.561669215	0.185167645	-0.63152512	0.031382588	0.065461792	0.150285445	0.232275097	0.06990861	0.112214944	0.130058299	0.006420109	0.999694213	0.908466096	Bacteria.Firmicutes.Clostridia.Clostridiales.Lachnospiraceaencultured	UBE2K
32951	ENSG00000078140	rs7683797	0.628334006	0.417537599	0.48154621	0.364061719	0.098592903	-0.289033133	0.054960885	-0.144873801	0.202707764	0.354250938	0.077640775	0.158494222	0.429433106	0.236834564	0.99759175	0.986746924	Bacteria.Firmicutes.Clostridia.Clostridiales.Lachnospiraceae.Lachnospiraceae_UCG_008	UBE2K
32952	ENSG00000078140	rs7683797	0.093119334	0.00682968	0.211900818	0.725046535	0.244446249	-0.575847867	0.078522806	-0.029617285	0.143437205	0.206085707	0.062281939	0.083843045	0.075319607	0.004945841	0.890867366	0.96508845	Bacteria.Firmicutes.Clostridia.Clostridiales.Ruminococcaceae.Ruminococcaceae_UCG_002	UBE2K
32953	ENSG00000078140	rs7683797	0.265490927	0.047005908	0.850476063	0.610424066	0.238993167	-0.698957855	0.015703209	-0.065872889	0.212781913	0.345208655	0.082970094	0.128671636	0.280372486	0.049326458	0.849021241	0.996502544	Bacteria.Firmicutes.Clostridia.Clostridiales.Family_XI	UBE2K
32954	ENSG00000078140	rs7683797	0.149498551	0.007206999	0.668089837	0.685600187	0.206294188	-0.622110157	0.032180451	0.049791272	0.141435778	0.224211628	0.074711461	0.122442256	0.093533562	0.005100584	0.761280901	0.979583885	Bacteria.Firmicutes.Clostridia.Clostridiales.Lachnospiraceae.Dorea	UBE2K
32955	ENSG00000078140	rs7683797	0.463901782	0.007052509	0.357426536	0.307362622	0.12228147	-0.699280591	-0.065609074	-0.125725164	0.165965385	0.251309439	0.070786169	0.122199465	0.26722641	0.008142561	0.979221309	0.998719086	Bacteria.Firmicutes.Bacilli.Bacillales.Family_XI.Gemella	UBE2K
32956	ENSG00000078140	rs7683797	0.113675937	0.005019333	0.66102495	0.154120613	0.227504914	-0.600150188	-0.024757378	0.120947679	0.141881417	0.206617183	0.056200853	0.083878496	0.086469583	0.003089159	0.795892078	0.899031953	Bacteria.Firmicutes.Clostridia.Clostridiales.Lachnospiraceae.Lachnospiraceae_NK4A136_group	UBE2K
32957	ENSG00000078140	rs7683797	0.304330866	0.2334985	0.985803385	0.668614977	0.204585227	-0.430326652	-0.001276624	-0.063894642	0.197595438	0.357834	0.071470109	0.148590796	0.326295647	0.134445219	0.903330133	0.902660525	Bacteria.Firmicutes.Negativicutes.Selenomonadales.Veillonellaceae	UBE2K
32958	ENSG00000078140	rs7683797	0.128864331	0.406097294	0.534815624	0.607281817	0.23779609	-0.32670018	0.032010604	0.061712621	0.154598047	0.390688971	0.051299563	0.119490232	0.158759238	0.155737914	0.982255696	0.99999132	Bacteria.Firmicutes.Clostridia.Clostridiales.Clostridiaceae_1	UBE2K
32959	ENSG00000078140	rs7683797	0.259417467	0.543743448	0.906601943	0.22267038	0.206546881	-0.202093678	0.011883864	0.200211811	0.181545952	0.331099002	0.100895319	0.162610223	0.286248959	0.24384989	0.998820086	0.961415255	Bacteria.Firmicutes.Clostridia.Clostridiales.Family_XIII	UBE2K
32960	ENSG00000078140	rs7683797	0.168928136	0.016010314	0.41104965	0.539804561	0.197480138	-0.53062957	-0.045643521	0.055178129	0.141956141	0.214543879	0.055166411	0.089521441	0.105068628	0.009006903	0.879952225	0.903055758	Bacteria.Fusobacteria.Fusobacteriia.Fusobacteriales.Fusobacteriaceae.Fusobacterium	UBE2K
32961	ENSG00000078140	rs7683797	0.179294343	0.011587485	0.676231195	0.894148485	0.195948089	-0.542711971	-0.029025558	0.013205063	0.144337196	0.208895391	0.069190201	0.098856096	0.101540671	0.007411972	0.990297986	0.997201293	Bacteria.Firmicutes.Clostridia.Clostridiales.Lachnospiraceae.Coprococcus_1	UBE2K
32962	ENSG00000078140	rs7683797	0.202840325	0.063054393	0.865184681	0.556808441	0.230856466	-0.763837276	0.011377099	-0.077775635	0.179448731	0.403888866	0.066746916	0.131679815	0.240345445	0.055996404	0.892898076	0.995071635	Bacteria.Firmicutes.Erysipelotrichia.Erysipelotrichales.Erysipelotrichaceae.Clostridium_innocuum_group	UBE2K
32963	ENSG00000078140	rs7683797	0.057559984	0.023083728	0.152274291	0.660838472	0.307118475	-0.60433559	0.085539349	-0.040264567	0.158859155	0.259689954	0.059052286	0.091349492	0.070424187	0.018067661	0.566692374	0.990268195	Bacteria.Firmicutes.Negativicutes.Selenomonadales.Acidaminococcaceae.Phascolarctobacterium	UBE2K
32964	ENSG00000078140	rs7683797	0.247971034	0.012132572	0.534138143	0.939282761	0.174085062	-0.549410438	-0.042913098	-0.00802881	0.149331698	0.212907744	0.06865743	0.104997603	0.1430338	0.006258967	0.552612495	0.999289972	Bacteria.Firmicutes.Clostridia.Clostridiales.Lachnospiraceae.Lachnospira	UBE2K
32965	ENSG00000078140	rs7683797	0.085006702	0.023623051	0.233543882	0.89229563	0.262216391	-0.549109703	-0.069173915	0.011972927	0.14992119	0.23691776	0.057526551	0.088080665	0.089008683	0.016664628	0.640238106	0.876602572	Bacteria.Firmicutes.Clostridia.Clostridiales.Lachnospiraceae.Roseburia	UBE2K
32966	ENSG00000078140	rs7683797	0.246498219	0.003498921	0.830072255	0.124669435	0.228527247	-0.871192047	0.014929246	-0.168427035	0.195416501	0.287442253	0.069285511	0.108274434	0.267957508	0.008067328	0.999858829	0.929555963	Bacteria.Proteobacteria.Betaproteobacteria.Neisseriales.Neisseriaceae.Eikenella	UBE2K
32967	ENSG00000078140	rs7683797	0.186658623	0.014477439	0.891283405	0.856952062	0.198877211	-0.543782434	-0.008870693	0.016552472	0.149014629	0.216427937	0.064647175	0.091463882	0.110770247	0.00896757	0.99935717	0.961625472	Bacteria.Firmicutes.Erysipelotrichia.Erysipelotrichales.Erysipelotrichaceae.Erysipelotrichaceae_UCG_003	UBE2K
32968	ENSG00000078140	rs7683797	0.091069279	0.025413021	0.180246431	0.8749655	0.24390746	-0.511637747	-0.083502987	-0.020622703	0.142202053	0.223640368	0.061645658	0.130543303	0.094696211	0.013213805	0.977260763	0.991321779	Bacteria.Firmicutes.Negativicutes.Selenomonadales.Veillonellaceae.Veillonella	UBE2K
32969	ENSG00000078140	rs7683797	0.916435193	0.298463164	0.39686316	0.57641629	0.026636808	-0.373596051	-0.077194996	0.078810741	0.252879559	0.356442576	0.090512016	0.140368078	0.605388834	0.217353304	0.997947728	0.9977362	Bacteria.Actinobacteria.Actinobacteria.Micrococcales	UBE2K
32970	ENSG00000078140	rs7683797	0.364291414	0.018235822	0.405078118	0.63774197	0.145685187	-0.652363143	-0.062784302	-0.068985193	0.159458717	0.269354718	0.074917827	0.145821846	0.237790177	0.014479891	0.991744893	0.887089199	Bacteria.Firmicutes.Bacilli.Lactobacillales.Carnobacteriaceae	UBE2K
32971	ENSG00000078140	rs7683797	0.619709414	0.164177225	0.294902072	0.279320449	0.088184236	-0.369425806	-0.078095326	0.128817094	0.176846023	0.262554002	0.073957718	0.118077406	0.351526527	0.072736766	0.756111977	0.981481548	Bacteria.Firmicutes.Clostridia.Clostridiales.Lachnospiraceae.Eubacterium_eligens_group	UBE2K
32972	ENSG00000078140	rs7683797	0.212851138	0.047668362	0.826814702	0.388975262	0.188014671	-0.462209943	-0.018535207	0.106749645	0.149441641	0.228986212	0.084376578	0.123084552	0.141040818	0.020184461	0.908085612	0.98064907	Bacteria.Actinobacteria.Actinobacteria.Bifidobacteriales.Bifidobacteriaceae.Bifidobacterium	UBE2K
32973	ENSG00000078140	rs7683797	0.085731052	0.043757265	0.393032838	0.38228115	0.306731783	-0.479833157	0.063278856	0.085000958	0.175789034	0.233330013	0.073593027	0.096628716	0.134064061	0.036509613	0.52493564	0.923668249	Bacteria.Firmicutes.Clostridia.Clostridiales.Christensenellaceae.Christensenellaceae_R_7_group	UBE2K
32974	ENSG00000078140	rs7683797	0.549491815	0.261904546	0.106830484	0.030367891	0.089782536	-0.271344764	-0.120675218	0.225290058	0.149224147	0.239760306	0.073796151	0.101773106	0.216909678	0.065719025	0.952395074	0.822478622	Bacteria.Proteobacteria.Gammaproteobacteria.Pseudomonadales	UBE2K
32975	ENSG00000078140	rs7683797	0.042069324	0.075687007	0.152018611	0.73428183	0.452582429	-0.621404787	0.13211297	-0.048171927	0.218243712	0.344244985	0.091146703	0.141310033	0.159898451	0.091812009	0.985502235	0.995738724	Bacteria.Firmicutes.Clostridia.Clostridiales.Ruminococcaceae.Eubacterium_coprostanoligenes_group	UBE2K
32976	ENSG00000078140	rs7683797	0.330083556	0.595383437	0.576818209	0.911269609	0.441800585	-0.459689984	-0.044893478	-0.017136083	0.450219937	0.861359102	0.080043342	0.15317572	0.919841614	0.654498126	0.997187614	0.944142772	Bacteria.Bacteroidetes.Bacteroidia.Bacteroidales	UBE2K
32977	ENSG00000078140	rs7683797	0.118662351	0.001548595	0.609834663	0.026930505	0.22135642	-0.674179895	0.030462274	-0.201942939	0.139983309	0.203992105	0.059404653	0.089205041	0.08018158	0.001734783	0.968802863	0.772071486	Bacteria.Bacteroidetes.Bacteroidia.Bacteroidales.Prevotellaceae	UBE2K
32978	ENSG00000078140	rs7683797	0.511049715	0.048225472	0.244603547	0.074522152	0.108995386	-0.434359315	0.059077046	-0.125562609	0.164934339	0.215742836	0.050313075	0.069274622	0.299490815	0.026649045	0.999492402	0.999741582	Bacteria.Proteobacteria.Gammaproteobacteria.Enterobacteriales.Enterobacteriaceae.Escherichia_Shigella	UBE2K
32979	ENSG00000078140	rs7683797	0.138764722	0.019205403	0.614090347	0.554635979	0.257575412	-0.662837144	-0.03245765	0.062358284	0.171853507	0.276030398	0.064058827	0.104996794	0.143815867	0.017794354	0.74766268	0.994680072	Bacteria.Proteobacteria.Betaproteobacteria.Burkholderiales	UBE2K
32980	ENSG00000078140	rs7683797	0.330524391	0.133870632	0.123607766	0.043401026	0.139150212	-0.346968228	0.092142512	-0.1847135	0.141932258	0.228573601	0.059064413	0.089664238	0.17919813	0.042667643	0.902579082	0.97562022	Bacteria.Bacteroidetes.Bacteroidia.Bacteroidales.Porphyromonadaceae	UBE2K
32981	ENSG00000078140	rs7683797	0.265763938	0.01320327	0.688775644	0.431907777	0.281937489	-0.678988099	0.036785752	-0.07267663	0.251161167	0.266466508	0.091436265	0.091896871	0.308825763	0.031433508	0.999878354	0.976750668	Bacteria.Bacteroidetes.Bacteroidia.Bacteroidales.Porphyromonadaceae.Barnesiella	UBE2K
32982	ENSG00000078140	rs7683797	0.536556972	0.130808911	0.681612739	0.781507185	0.136690008	-0.492175419	-0.034957455	0.033429328	0.219996613	0.321632019	0.084824971	0.120030414	0.488440509	0.128035456	0.961249848	0.997513341	Bacteria.Firmicutes.Clostridia.Clostridiales.Lachnospiraceae.Eubacterium_xylanophilum_group	UBE2K
32983	ENSG00000078140	rs7683797	0.288323507	0.126060856	0.761209022	0.896979456	0.267321009	-0.596703275	0.025952456	-0.016260375	0.249700453	0.38503582	0.085041609	0.125093915	0.377783532	0.129897808	0.997594253	0.968948848	Bacteria.Firmicutes.Erysipelotrichia.Erysipelotrichales.Erysipelotrichaceae.Faecalitalea	UBE2K
32984	ENSG00000078140	rs7683797	0.155862895	0.006832844	0.982037977	0.505784715	0.203342524	-0.581775045	0.001551341	0.065930063	0.141626096	0.208219463	0.068641117	0.098531581	0.099773993	0.004484573	0.999161749	0.996621608	Bacteria.Proteobacteria.Deltaproteobacteria	UBE2K
32985	ENSG00000078140	rs7683797	0.15966131	0.00996683	0.917637526	0.97550508	0.203857267	-0.554124307	-0.00829805	0.004214613	0.143308702	0.208721538	0.079932786	0.136735604	0.102873579	0.006905845	0.999670759	0.996530704	Bacteria.Firmicutes.Clostridia.Clostridiales.Ruminococcaceae.Flavonifractor	UBE2K
32986	ENSG00000078140	rs7683797	0.339819338	0.013507314	0.177341669	0.814399221	0.142741921	-0.562896073	-0.110995327	-0.033999243	0.148443682	0.221669045	0.081388086	0.144242159	0.178441319	0.008326748	0.88760533	0.997132292	Bacteria.Firmicutes.Bacilli.Bacillales	UBE2K
32987	ENSG00000078140	rs7683797	0.458681759	0.009415553	0.257491194	0.842983064	0.115078994	-0.560104872	-0.059151301	-0.014286358	0.154373414	0.209297515	0.051779497	0.071836686	0.210693649	0.007681676	0.955858825	0.972606053	Bacteria.Firmicutes.Clostridia.Clostridiales.Lachnospiraceae.Tyzzerella	UBE2K
32988	ENSG00000078140	rs7683797	0.085323643	0.043610871	0.391546907	0.376149993	0.306846406	-0.479592225	0.063409133	0.086023842	0.175620582	0.233045525	0.07351212	0.096534199	0.13305642	0.035807835	0.524522611	0.931081986	Bacteria.Firmicutes.Clostridia.Clostridiales.Christensenellaceae	UBE2K
32989	ENSG00000078140	rs7683797	0.173758888	0.085407104	0.803538595	0.11801991	0.19441318	-0.388702345	0.016148561	-0.166307389	0.14136017	0.222530833	0.064648917	0.10498402	0.099737868	0.037248948	0.939292165	0.987424055	Bacteria.Proteobacteria.Gammaproteobacteria.Pasteurellales.Pasteurellaceae	UBE2K
32990	ENSG00000078140	rs7683797	0.045346565	0.042306472	0.162489774	0.607242957	0.382642319	-0.675832092	-0.11848071	0.088784036	0.187505813	0.326286742	0.083863285	0.171888271	0.136569353	0.050016782	0.933709887	0.933837527	Bacteria.Firmicutes.Bacilli	UBE2K
32991	ENSG00000078140	rs7683797	0.072692251	0.016837398	0.171733799	0.564200077	0.273474697	-0.607814359	0.078876894	-0.051876953	0.149900645	0.247733301	0.057078635	0.089507541	0.085399297	0.011545917	0.816359007	0.98267644	Bacteria.Firmicutes.Negativicutes.Selenomonadales.Acidaminococcaceae	UBE2K
32992	ENSG00000078140	rs7683797	0.597908078	0.092720308	0.882528891	0.240936084	0.274289296	-1.734896051	-0.014600376	0.233705866	0.517513215	1.016740076	0.098421029	0.197476332	0.954184916	0.570246547	0.999826541	0.999832315	Bacteria.Firmicutes.Clostridia.Clostridiales.Lachnospiraceae	UBE2K
32993	ENSG00000078140	rs7683797	0.716501869	0.055696418	0.985387615	0.135533782	0.215708134	-2.364794211	-0.001820076	0.31118194	0.591429411	1.213760288	0.098995022	0.205890127	0.997454612	0.727982475	0.998446538	0.999159905	Bacteria.Firmicutes.Clostridia.Clostridiales	UBE2K
32994	ENSG00000078140	rs7683797	0.202467321	0.016080612	0.685807534	0.564069804	0.256266193	-0.650446423	-0.037886311	0.076912022	0.199033577	0.263170893	0.093231675	0.132658114	0.23458846	0.030297138	0.936585224	0.84848848	Bacteria.Firmicutes.Erysipelotrichia.Erysipelotrichales	UBE2K
32995	ENSG00000078140	rs7683797	0.045697231	0.02142552	0.131766999	0.511878207	0.329984191	-0.661785812	-0.124464368	0.115705319	0.161972724	0.280728926	0.081542228	0.175432959	0.102690347	0.020263072	0.981698993	0.976249604	Bacteria.Firmicutes.Bacilli.Lactobacillales.Streptococcaceae	UBE2K
32996	ENSG00000078140	rs7683797	0.725979653	0.23800559	0.674478931	0.936285127	0.101318361	-0.575040213	0.040834317	0.01501941	0.287839239	0.482843078	0.096783173	0.18715814	0.706087264	0.282400772	0.914717396	0.940719716	Bacteria.Firmicutes.Negativicutes.Selenomonadales	UBE2K
32997	ENSG00000078140	rs7683797	0.019387668	0.000839588	0.035350527	0.028149732	0.432241972	-0.746300753	0.158504855	-0.197777731	0.180285169	0.21308838	0.073752036	0.088081209	0.055665966	0.002663049	0.504558392	0.789594004	Bacteria.Bacteroidetes.Bacteroidia.Bacteroidales.Porphyromonadaceae.Odoribacter	UBE2K
32998	ENSG00000078140	rs7683797	0.142650521	0.025816087	0.585648519	0.579651801	0.270049427	-0.670333687	-0.03635841	0.061169896	0.18197787	0.293840514	0.06636157	0.109881682	0.168458388	0.024181027	0.790201113	0.986016011	Bacteria.Proteobacteria.Betaproteobacteria	UBE2K
32999	ENSG00000078140	rs7683797	0.173849164	0.010990057	0.042897629	0.500977026	0.190018737	-0.568069987	0.119720035	-0.058439326	0.13819432	0.21698063	0.057970487	0.086355152	0.098394279	0.006488773	0.862627491	0.876400804	Bacteria.Bacteroidetes.Bacteroidia.Bacteroidales.Rikenellaceae.Alistipes	UBE2K
33000	ENSG00000078140	rs7683797	0.367000139	0.047043093	0.593720845	0.947597511	0.155848683	-0.546821803	-0.057375688	0.011352581	0.171555795	0.270117058	0.107024655	0.172065023	0.273289946	0.030768055	0.999005033	0.948844167	Bacteria.Actinobacteria.Coriobacteriia.Coriobacteriales	UBE2K
33001	ENSG00000078140	rs7683797	0.355519463	0.03906074	0.642796875	0.921813225	0.161569322	-0.575933631	-0.04886251	-0.016703981	0.173624061	0.273457806	0.104862605	0.169528775	0.268679721	0.028471187	0.999739884	0.911963834	Bacteria.Actinobacteria.Coriobacteriia.Coriobacteriales.Coriobacteriaceae	UBE2K
33002	ENSG00000078140	rs7683797	0.081817047	0.031241513	0.214644077	0.736409783	0.261305474	-0.511124236	-0.087351168	-0.046228218	0.147828594	0.232149546	0.069705854	0.136746871	0.074698102	0.01889947	0.920183094	0.948172937	Bacteria.Firmicutes.Clostridia.Clostridiales.Lachnospiraceae.Fusicatenibacter	UBE2K
33003	ENSG00000078140	rs7683797	0.367147841	0.018408431	0.419697259	0.619871279	0.145826809	-0.652837295	-0.059282158	-0.072272102	0.160573675	0.269967729	0.072998401	0.145002753	0.234332109	0.014875684	0.945687051	0.866774619	Bacteria.Firmicutes.Bacilli.Lactobacillales.Carnobacteriaceae.Granulicatella	UBE2K
33004	ENSG00000078140	rs7683797	0.579030603	0.595528598	0.088678301	0.259102516	-0.134356959	-0.207566245	-0.177199053	0.170744974	0.240954354	0.389087832	0.102526553	0.149977421	0.500895696	0.338028068	0.998891856	0.999590371	Bacteria.Firmicutes.Bacilli.Bacillales.Staphylococcaceae.Staphylococcus	UBE2K
33005	ENSG00000078140	rs7683797	0.155939614	0.006821274	0.928502602	0.528388389	0.203124126	-0.581821855	0.006067545	0.062049408	0.141500633	0.208190389	0.067359145	0.097889406	0.099534698	0.004219554	0.998525812	0.997174658	Bacteria.Proteobacteria.Deltaproteobacteria.Desulfovibrionales.Desulfovibrionaceae	UBE2K
33006	ENSG00000078177	rs813230	0.575696336	0.739143627	0.739012005	0.035825972	-0.079193815	-0.061801086	-0.017838649	-0.166241002	0.140783836	0.184803969	0.053315023	0.077558432	0.245877563	0.194570004	0.922125502	0.755259861	Bacteria.Proteobacteria.Betaproteobacteria.Burkholderiales.Alcaligenaceae.Parasutterella	N4BP2
33007	ENSG00000078177	rs813230	0.420142243	0.758212341	0.598485908	0.694196705	-0.139402387	0.067140561	0.029645203	0.027635516	0.17182145	0.217192892	0.056021433	0.069977939	0.302915879	0.274618745	0.997282517	0.999171204	Bacteria.Proteobacteria.Gammaproteobacteria.Enterobacteriales.Enterobacteriaceae	N4BP2
33008	ENSG00000078177	rs813230	0.579615735	0.441166618	0.878754693	0.544994851	-0.095995844	0.145412308	-0.012333741	0.057458879	0.17242434	0.187635658	0.080533903	0.094431392	0.314433254	0.150012774	0.996006416	0.884813348	Bacteria.Firmicutes.Bacilli.Lactobacillales.Carnobacteriaceae	N4BP2
33009	ENSG00000078177	rs813230	0.813962785	0.624934124	0.293900792	0.930678662	0.044153231	0.128224097	-0.079900791	0.009557936	0.186872758	0.261038496	0.075509433	0.10944773	0.533572466	0.263188814	0.752820131	0.91957189	Bacteria.Firmicutes.Negativicutes.Selenomonadales.Veillonellaceae	N4BP2
33010	ENSG00000078177	rs813230	0.568787007	0.92659924	0.182853	0.661040564	0.121359353	0.025684265	0.1061624	-0.046966153	0.211887238	0.27772062	0.078849611	0.106621458	0.484567305	0.407848043	0.981084248	0.998600531	Bacteria.Firmicutes.Clostridia.Clostridiales.Ruminococcaceae.Ruminiclostridium_6	N4BP2
33011	ENSG00000078177	rs813230	0.630042412	0.313301078	0.546089237	0.620408832	-0.069851444	0.19559501	-0.047410313	-0.049806366	0.14433376	0.192476573	0.078130108	0.100082733	0.234955322	0.092802449	0.997117901	0.950206352	Bacteria.Firmicutes.Clostridia.Clostridiales.Lachnospiraceae.Eubacterium_hallii_group	N4BP2
33012	ENSG00000078177	rs813230	0.402405517	0.375915158	0.578097471	0.536372399	-0.168533194	0.259554825	-0.042234279	0.06666346	0.199957328	0.291122998	0.075556226	0.107243199	0.399610267	0.186047456	0.999985325	0.999758873	Bacteria.Firmicutes.Clostridia.Clostridiales.Ruminococcaceae.Ruminococcaceae_UCG_014	N4BP2
33013	ENSG00000078177	rs813230	0.391943092	0.750212161	0.587513946	0.667289025	-0.151774996	0.071004081	-0.030152567	-0.036639123	0.17610544	0.222087759	0.055310263	0.084844807	0.312988246	0.271713267	0.99714486	0.996602117	Bacteria.Firmicutes.Clostridia.Clostridiales.Clostridiaceae_1.Clostridium_sensu_stricto_1	N4BP2
33014	ENSG00000078177	rs813230	0.943492823	0.823774752	0.691259368	0.760270214	-0.016637208	0.05796712	0.031453341	-0.028560841	0.233816218	0.259252078	0.078846141	0.093210534	0.541340919	0.364070209	0.994527911	0.946234759	Bacteria.Proteobacteria.Gammaproteobacteria.Enterobacteriales.Enterobacteriaceae.Citrobacter	N4BP2
33015	ENSG00000078177	rs813230	0.518679635	0.501544177	0.627579136	0.823120664	-0.09323024	0.122413927	0.028806666	-0.017878416	0.143670979	0.181130426	0.059096598	0.079658662	0.2287697	0.112522418	0.792060715	0.927781486	Bacteria.Firmicutes.Clostridia.Clostridiales.Lachnospiraceae.Lachnospiraceae_NK4A136_group	N4BP2
33016	ENSG00000078177	rs813230	0.562278301	0.536677513	0.810367487	0.906267304	-0.134556854	0.14618942	-0.020773009	0.011490968	0.231018504	0.235355345	0.086219993	0.097209636	0.413989288	0.245654325	0.887124492	0.995071635	Bacteria.Firmicutes.Erysipelotrichia.Erysipelotrichales.Erysipelotrichaceae.Clostridium_innocuum_group	N4BP2
33017	ENSG00000078177	rs813230	0.518050433	0.484455969	0.495678457	0.549235985	-0.093081439	0.124940312	0.061492276	-0.062847299	0.14322538	0.177679514	0.089748634	0.104389026	0.209462175	0.115517878	0.999276643	0.988728768	Bacteria.Firmicutes.Clostridia.Clostridiales.Ruminococcaceae.Ruminiclostridium_5	N4BP2
33018	ENSG00000078177	rs813230	0.987195687	0.08213411	0.498682406	0.135786408	-0.002754441	0.469059029	0.038112326	0.138471137	0.17097315	0.26564302	0.056016516	0.09167814	0.533031144	0.070879422	0.834564572	0.827244225	Bacteria.Bacteroidetes.Bacteroidia.Bacteroidales.Prevotellaceae.Prevotella_9	N4BP2
33019	ENSG00000078177	rs813230	0.614500813	0.027438474	0.953614316	0.012824122	-0.079824792	0.467486415	0.003958849	0.224852641	0.157726279	0.207214475	0.067796011	0.087856853	0.316787196	0.023546379	0.96561126	0.64725575	Bacteria.Firmicutes.Clostridia.Clostridiales.Ruminococcaceae.Ruminococcaceae_UCG_003	N4BP2
33020	ENSG00000078177	rs813230	0.661225479	0.946448932	0.811163084	0.846789231	-0.19691119	0.033917048	0.021914812	0.02111774	0.4472838	0.50302045	0.091349955	0.108860329	0.917100185	0.791159049	0.999135888	0.99931625	Bacteria.Firmicutes.Clostridia.Clostridiales.Ruminococcaceae	N4BP2
33021	ENSG00000078177	rs813230	0.392412866	0.600482884	0.180749748	0.77804732	0.225958078	0.151434234	0.134599251	0.033944951	0.262442278	0.28774302	0.099483635	0.119930805	0.552109727	0.467298525	0.721132348	0.937023107	Bacteria.Firmicutes.Clostridia.Clostridiales.Ruminococcaceae.Anaerotruncus	N4BP2
33022	ENSG00000078177	rs813230	0.67692258	0.62652978	0.994137929	0.999868771	-0.08896232	0.120714611	-0.000765722	2.10E-05	0.212547309	0.246890329	0.103821209	0.126898725	0.414043834	0.335171758	0.964726143	0.891968065	Bacteria.Firmicutes.Erysipelotrichia.Erysipelotrichales.Erysipelotrichaceae	N4BP2
33023	ENSG00000078177	rs813230	0.219632471	0.1976168	0.240505622	0.219318648	-0.241385324	0.27650192	-0.068677471	0.084359756	0.194750702	0.212417593	0.057977306	0.068014948	0.23698122	0.112581236	0.86527713	0.998607976	Bacteria.Firmicutes.Clostridia.Clostridiales.Lachnospiraceae.Tyzzerella_4	N4BP2
33024	ENSG00000078177	rs813230	0.679812235	0.518948617	0.258633091	0.829180113	-0.060400132	0.137233916	-0.105942505	0.029017165	0.145688855	0.211618697	0.092964233	0.13395198	0.250410464	0.13789796	0.667218386	0.917221068	Bacteria.Actinobacteria.Actinobacteria	N4BP2
33025	ENSG00000078177	rs813230	0.87385493	0.930774461	0.547187009	0.412555775	-0.027721209	-0.021918857	-0.040347565	0.074996246	0.173919337	0.251340615	0.066673771	0.09093714	0.446045244	0.275107937	0.696282166	0.940799143	Bacteria.Firmicutes.Clostridia.Clostridiales.Lachnospiraceae.Lachnoclostridium	N4BP2
33026	ENSG00000078177	rs813230	0.344750526	0.470238853	0.471900362	0.764570484	-0.269154265	0.204219741	0.045371937	-0.020227905	0.282799905	0.281163329	0.062702053	0.06725981	0.479034764	0.377844099	0.960907055	0.927689864	Bacteria.Firmicutes.Clostridia.Clostridiales.Ruminococcaceae.Faecalibacterium	N4BP2
33027	ENSG00000078177	rs813230	0.845045553	0.917424963	0.124984393	0.43985404	0.031894817	0.025322607	-0.160864552	0.111323879	0.162541314	0.243295365	0.103500833	0.143235157	0.36861835	0.247538101	0.646370456	0.944653669	Bacteria.Actinobacteria	N4BP2
33028	ENSG00000078177	rs813230	0.542363301	0.158237552	0.017301121	0.772491186	-0.082283503	0.27676844	0.111662599	0.02179273	0.134346873	0.193890399	0.045711152	0.075062993	0.218573309	0.052180597	0.516986421	0.993577312	Bacteria.Proteobacteria.Betaproteobacteria.Burkholderiales.Alcaligenaceae.Sutterella	N4BP2
33029	ENSG00000078177	rs813230	0.399610654	0.508333476	0.269454064	0.170427459	-0.12383416	0.118805181	0.081530824	-0.121780813	0.146049775	0.178624951	0.073198638	0.08785324	0.182127037	0.128517886	0.997604342	0.996621608	Bacteria.Proteobacteria.Deltaproteobacteria	N4BP2
33030	ENSG00000078177	rs813230	0.399888466	0.511799912	0.226186187	0.150746583	-0.122765283	0.117414012	0.086981849	-0.126164276	0.144874983	0.177990558	0.07119006	0.08676801	0.182357618	0.121646559	0.998525812	0.997174658	Bacteria.Proteobacteria.Deltaproteobacteria.Desulfovibrionales.Desulfovibrionaceae	N4BP2
33031	ENSG00000078177	rs813230	0.134526838	0.221273482	0.07088252	0.070888655	-0.259482208	0.227719401	0.112632456	-0.150278242	0.171233533	0.1843871	0.061335641	0.081838026	0.120622448	0.096020549	0.564912312	0.849088893	Bacteria.Proteobacteria.Betaproteobacteria.Burkholderiales.Alcaligenaceae	N4BP2
33032	ENSG00000078177	rs813230	0.385169183	0.117160884	0.44075148	0.089381626	-0.17765197	0.351333772	-0.065719919	0.182444728	0.203191362	0.221256235	0.08472563	0.105799505	0.428863903	0.111677836	0.99991226	0.948378463	Bacteria.Actinobacteria.Coriobacteriia.Coriobacteriales.Coriobacteriaceae.Collinsella	N4BP2
33033	ENSG00000078177	rs813230	0.620880506	0.823669949	0.945121234	0.304774763	-0.101055039	-0.056243053	-0.005352442	-0.106195206	0.203338541	0.251389301	0.077458056	0.102661938	0.434029704	0.366492916	0.784417253	0.959078693	Bacteria.Firmicutes.Clostridia.Clostridiales.Ruminococcaceae.Ruminococcus_1	N4BP2
33034	ENSG00000078177	rs813230	0.200866181	0.351626033	0.272572762	0.746393839	-0.28920939	0.203985892	-0.093398611	0.030728179	0.223813167	0.217427699	0.084406248	0.094613552	0.242852736	0.179322375	0.717058788	0.996502544	Bacteria.Firmicutes.Clostridia.Clostridiales.Family_XI	N4BP2
33035	ENSG00000078177	rs813230	0.81012988	0.564854383	0.585834721	0.961668801	-0.041565356	0.130707254	-0.051000411	0.004589575	0.172300062	0.225900137	0.093132587	0.095130284	0.468737452	0.199055971	0.976314705	0.994365378	Bacteria.Firmicutes.Bacilli.Lactobacillales.Streptococcaceae.Streptococcus	N4BP2
33036	ENSG00000078177	rs813230	0.56752842	0.19118143	0.693761813	0.142625159	-0.151207108	0.317634357	-0.038195403	0.150279296	0.263140454	0.240476456	0.096572584	0.101261983	0.503529743	0.164794693	0.997947728	0.9977362	Bacteria.Actinobacteria.Actinobacteria.Micrococcales	N4BP2
33037	ENSG00000078177	rs813230	0.374732413	0.389990176	0.50783712	0.574529047	-0.161881882	0.191962527	0.05936895	-0.062210041	0.181118729	0.221813781	0.089157158	0.110253523	0.278674576	0.191821438	0.906603649	0.927561557	Bacteria.Firmicutes.Clostridia.Clostridiales.Lachnospiraceae.Blautia	N4BP2
33038	ENSG00000078177	rs813230	0.665298648	0.216392919	0.96584923	0.322371688	-0.086570875	0.380346594	0.003108275	0.111820923	0.199200759	0.304687576	0.072319095	0.112136382	0.436033841	0.158984076	0.999539454	0.92426646	Bacteria.Firmicutes.Negativicutes.Selenomonadales.Veillonellaceae.Megasphaera	N4BP2
33039	ENSG00000078177	rs813230	0.59939893	0.470427682	0.844189368	0.710554066	-0.122277824	0.197044929	-0.015759793	0.037811394	0.23165138	0.27140117	0.079867393	0.10144152	0.504700222	0.279026392	0.997594253	0.968948848	Bacteria.Firmicutes.Erysipelotrichia.Erysipelotrichales.Erysipelotrichaceae.Faecalitalea	N4BP2
33040	ENSG00000078177	rs813230	0.601294642	0.514789986	0.354766666	0.763782443	-0.075310606	0.115743656	0.056736402	-0.021387901	0.143419238	0.176712459	0.06087357	0.070872256	0.213922386	0.147372758	0.998277807	0.999325446	Bacteria.Bacteroidetes.Bacteroidia.Bacteroidales.Porphyromonadaceae.Parabacteroides	N4BP2
33041	ENSG00000078177	rs813230	0.421251264	0.3431587	0.793047963	0.192104216	-0.113887292	0.167223499	-0.015476223	-0.109357039	0.140709809	0.175118743	0.058747588	0.082967121	0.189600243	0.097160547	0.910056661	0.781630317	Bacteria.Fusobacteria.Fusobacteriia.Fusobacteriales.Fusobacteriaceae.Fusobacterium	N4BP2
33042	ENSG00000078177	rs813230	0.980860084	0.11125651	0.552694629	0.104027711	0.004138513	0.334519195	0.038044389	0.131568489	0.171842859	0.20719268	0.06374418	0.079799723	0.473683601	0.088317743	0.708458144	0.768717918	Bacteria.Firmicutes.Clostridia.Clostridiales.Lachnospiraceae.Lachnospiraceae_UCG_010	N4BP2
33043	ENSG00000078177	rs813230	0.516918468	0.891053257	0.742520583	0.592046035	-0.116893	0.033135188	-0.020529873	-0.047019706	0.179377437	0.240966757	0.062226631	0.087310099	0.301299809	0.304469795	0.982891669	0.998439902	Bacteria.Verrucomicrobia.Verrucomicrobiae.Verrucomicrobiales.Verrucomicrobiaceae.Akkermansia	N4BP2
33044	ENSG00000078177	rs813230	0.742974805	0.576820835	0.629572534	0.948519258	-0.053853053	0.130600237	0.053616853	-0.009018698	0.163529453	0.2328568	0.110636086	0.139142605	0.384498441	0.173715685	0.999672451	0.998587032	Bacteria.Firmicutes.Clostridia.Clostridiales.Ruminococcaceae.Butyricicoccus	N4BP2
33045	ENSG00000078177	rs813230	0.958066523	0.101367805	0.56124345	0.116696558	0.011159593	0.413376093	0.055370237	0.173647808	0.211423143	0.248751245	0.094812493	0.109215282	0.567918425	0.10991065	0.859023042	0.787452809	Bacteria.Firmicutes.Clostridia.Clostridiales.Ruminococcaceae.Ruminiclostridium_9	N4BP2
33046	ENSG00000078177	rs813230	0.62385355	0.948678874	0.520085114	0.85412895	0.31820945	-0.070591314	-0.069469799	0.033572098	0.645789908	1.092491566	0.107417302	0.181878416	0.999435429	0.999772384	0.999968393	0.999515331	Bacteria.Firmicutes	N4BP2
33047	ENSG00000078177	rs813230	0.714682545	0.608026492	0.59480489	0.737785761	0.188052536	0.224461743	-0.049034072	-0.02825362	0.512162995	0.43551516	0.091734621	0.084032398	0.960563694	0.652218324	0.997675757	0.944715108	Bacteria.Bacteroidetes	N4BP2
33048	ENSG00000078177	rs813230	0.610625203	0.496444185	0.63522342	0.986404673	-0.074667848	0.123367058	0.031257696	-0.001559415	0.145933488	0.180377012	0.065580506	0.091163378	0.240632097	0.135066091	0.99935717	0.972449394	Bacteria.Firmicutes.Erysipelotrichia.Erysipelotrichales.Erysipelotrichaceae.Erysipelotrichaceae_UCG_003	N4BP2
33049	ENSG00000078177	rs813230	0.381401808	0.89602557	0.579105386	0.665930906	-0.193954624	0.035476016	-0.044972518	-0.04759773	0.220077441	0.270404924	0.080669172	0.109744039	0.420513128	0.416629982	0.961249848	0.997513341	Bacteria.Firmicutes.Clostridia.Clostridiales.Lachnospiraceae.Eubacterium_xylanophilum_group	N4BP2
33050	ENSG00000078177	rs813230	0.533932982	0.245367744	0.739158947	0.3392601	-0.143262795	0.319080935	-0.028294779	0.100606827	0.229093393	0.272190899	0.084615121	0.104503583	0.425191016	0.194398482	0.999878354	0.975218217	Bacteria.Bacteroidetes.Bacteroidia.Bacteroidales.Porphyromonadaceae.Barnesiella	N4BP2
33051	ENSG00000078177	rs813230	0.420865422	0.598097869	0.612358486	0.957137679	-0.159301614	0.132742785	-0.033821796	0.004957496	0.196655767	0.250581574	0.066425577	0.091884559	0.347824233	0.254446095	0.999858829	0.957723236	Bacteria.Proteobacteria.Betaproteobacteria.Neisseriales.Neisseriaceae.Eikenella	N4BP2
33052	ENSG00000078177	rs813230	0.992196124	0.449237693	0.719567853	0.200209795	-0.002432803	-0.242599489	-0.026995191	0.106091337	0.247776043	0.318669377	0.074861905	0.081980743	0.674482225	0.25405776	0.996566686	0.997858307	Bacteria.Proteobacteria.Gammaproteobacteria	N4BP2
33053	ENSG00000078177	rs813230	0.543764638	0.956923627	0.649079792	0.887131196	-0.297852114	0.03067638	0.05424786	0.01839598	0.488010019	0.565742359	0.118662548	0.129100723	0.803573942	0.687557587	0.999330493	0.997562661	Bacteria.Proteobacteria	N4BP2
33054	ENSG00000078177	rs813230	0.707328957	0.48347029	0.995617103	0.169957462	-0.091723366	-0.215258057	0.000546183	-0.186908518	0.243234648	0.305429653	0.099047645	0.134686243	0.585535786	0.305197112	0.999697332	0.82520416	Bacteria.Firmicutes.Clostridia.Clostridiales.Ruminococcaceae.Ruminococcaceae_UCG_013	N4BP2
33055	ENSG00000078177	rs813230	0.451025198	0.226117486	0.459342353	0.179519468	-0.106742621	0.214531426	-0.038558916	-0.10105902	0.140769756	0.17555639	0.051801548	0.074480097	0.203084168	0.068115403	0.769333269	0.790010861	Bacteria.Firmicutes.Negativicutes.Selenomonadales.Veillonellaceae.Dialister	N4BP2
33056	ENSG00000078177	rs813230	0.252943796	0.879786836	0.361988644	0.484896428	-0.229989713	-0.039793534	-0.082751106	-0.083145313	0.19939043	0.262082902	0.090138263	0.118361963	0.315431606	0.324934639	0.813937627	0.958101405	Bacteria.Firmicutes.Clostridia.Clostridiales.Lachnospiraceae.Lachnospiraceae_ND3007_group	N4BP2
33057	ENSG00000078177	rs813230	0.678127136	0.524640477	0.302624069	0.157754086	0.089603283	-0.172386488	0.080658788	-0.147500877	0.214928894	0.269496175	0.077626277	0.103209943	0.436958506	0.257939606	0.792092312	0.967801773	Bacteria.Firmicutes.Clostridia.Clostridiales.Ruminococcaceae.Ruminococcus_2	N4BP2
33058	ENSG00000078177	rs813230	0.680279568	0.648080538	0.987053121	0.965233642	-0.088030693	0.113360496	-0.001690614	0.005536094	0.212664503	0.247210323	0.103783812	0.126524119	0.416567411	0.347388479	0.975658493	0.889069859	Bacteria.Firmicutes.Erysipelotrichia.Erysipelotrichales	N4BP2
33059	ENSG00000078177	rs813230	0.540385717	0.57574095	0.942251892	0.780709153	-0.088542534	0.104664207	0.005072514	-0.028428143	0.143858907	0.186084667	0.069753621	0.10169192	0.208452873	0.15609465	0.999160666	0.997201293	Bacteria.Firmicutes.Clostridia.Clostridiales.Lachnospiraceae.Coprococcus_1	N4BP2
33060	ENSG00000078177	rs813230	0.390709121	0.746338949	0.315436871	0.62731454	-0.123996433	0.060179235	-0.069311792	-0.04435438	0.143497345	0.185253223	0.068510802	0.090922537	0.19202661	0.154163194	0.449641425	0.982212356	Bacteria.Firmicutes.Clostridia.Clostridiales.Lachnospiraceae.Lachnospira	N4BP2
33061	ENSG00000078177	rs813230	0.531443201	0.304819339	0.535045288	0.604523755	-0.089583324	0.199399346	0.04090351	0.046160328	0.142383453	0.192782955	0.065588144	0.088694453	0.224248815	0.091572496	0.91689479	0.947253741	Bacteria.Firmicutes.Clostridia.Clostridiales.Ruminococcaceae.Ruminococcaceae_UCG_002	N4BP2
33062	ENSG00000078177	rs813230	0.381420843	0.279782203	0.406645275	0.111461587	-0.149584536	0.201277739	-0.062601708	0.136691097	0.169738185	0.184675763	0.074951055	0.084712505	0.255959802	0.111833453	0.907035009	0.837408374	Bacteria.Proteobacteria.Gammaproteobacteria.Pseudomonadales.Pseudomonadaceae.Pseudomonas	N4BP2
33063	ENSG00000078177	rs813230	0.387184124	0.152882319	0.385912376	0.079496113	-0.144325658	0.283933913	-0.09151714	0.237425415	0.165779881	0.19630977	0.10483853	0.133269897	0.281109224	0.072405354	0.999739884	0.859864217	Bacteria.Actinobacteria.Coriobacteriia.Coriobacteriales.Coriobacteriaceae	N4BP2
33064	ENSG00000078177	rs813230	0.567951964	0.735333654	0.447832757	0.579713089	0.320091693	-0.217630102	-0.082826499	0.069896405	0.557655557	0.641046432	0.108459862	0.125577772	0.954184916	0.771374058	0.999826541	0.999832315	Bacteria.Firmicutes.Clostridia.Clostridiales.Lachnospiraceae	N4BP2
33065	ENSG00000078177	rs813230	0.43600648	0.518319461	0.650245303	0.951703661	-0.135215274	0.13045732	-0.034593337	0.005311322	0.172513267	0.200865562	0.075940667	0.087354758	0.258238395	0.189353928	0.981744939	0.998719086	Bacteria.Firmicutes.Bacilli.Bacillales.Family_XI.Gemella	N4BP2
33066	ENSG00000078177	rs813230	0.563742729	0.578701854	0.885175556	0.911183818	-0.105314158	0.117825013	-0.010222093	-0.01062022	0.181493471	0.211122796	0.070507087	0.094839752	0.311959965	0.165583022	0.967377423	0.979585985	Bacteria.Firmicutes.Erysipelotrichia.Erysipelotrichales.Erysipelotrichaceae.Erysipelatoclostridium	N4BP2
33067	ENSG00000078177	rs813230	0.612444873	0.809757831	0.520954344	0.33383953	-0.073194027	0.048221796	-0.044243969	0.066038678	0.143787138	0.199494154	0.06855519	0.067825835	0.232383714	0.220705889	0.919213845	0.989428248	Bacteria.Proteobacteria.Gammaproteobacteria.Pasteurellales.Pasteurellaceae.Haemophilus	N4BP2
33068	ENSG00000078177	rs813230	0.3905724	0.459189618	0.428522538	0.815356731	-0.130675867	0.135506159	-0.07195177	0.023221638	0.151183376	0.181982071	0.090311621	0.099038626	0.194772673	0.12568047	0.88760533	0.997132292	Bacteria.Firmicutes.Bacilli.Bacillales	N4BP2
33069	ENSG00000078177	rs813230	0.424825111	0.615056416	0.578633908	0.137484991	-0.120518425	0.090043372	-0.042183138	-0.134905393	0.150060398	0.17819741	0.075571603	0.089711645	0.236052741	0.143950145	0.653929584	0.764609729	Bacteria.Firmicutes.Clostridia.Clostridiales.Peptostreptococcaceae	N4BP2
33070	ENSG00000078177	rs813230	0.715598879	0.607386848	0.59565917	0.737168486	0.187379147	0.224842959	-0.048914783	-0.028322361	0.512050173	0.435476699	0.091724542	0.084031267	0.960925569	0.654498126	0.997187614	0.941674949	Bacteria.Bacteroidetes.Bacteroidia.Bacteroidales	N4BP2
33071	ENSG00000078177	rs813230	0.79856934	0.405342511	0.159449726	0.754858048	0.043061756	0.188901587	0.101581905	0.030469966	0.168047803	0.225535803	0.071373854	0.09717377	0.467018256	0.179427453	0.433390126	0.978565828	Bacteria.Firmicutes.Clostridia.Clostridiales.Christensenellaceae.Christensenellaceae_R_7_group	N4BP2
33072	ENSG00000078177	rs813230	0.540733468	0.652013059	0.349635874	0.190509555	-0.087232747	0.081419768	0.059433521	-0.113753011	0.141852972	0.179710088	0.06308701	0.085988724	0.240340836	0.170510775	0.995339941	0.95316496	Bacteria.Proteobacteria.Deltaproteobacteria.Desulfovibrionales.Desulfovibrionaceae.Bilophila	N4BP2
33073	ENSG00000078177	rs813230	0.53050745	0.612017503	0.897870245	0.361068575	-0.089596317	0.090316736	-0.01125725	-0.089300843	0.142079114	0.177210628	0.087363688	0.097085267	0.221634753	0.171654787	0.999670759	0.996530704	Bacteria.Firmicutes.Clostridia.Clostridiales.Ruminococcaceae.Flavonifractor	N4BP2
33074	ENSG00000078177	rs813230	0.666264177	0.503832295	0.980663426	0.211257516	-0.066937577	0.118752767	0.001563585	-0.0888939	0.154499385	0.176660125	0.064264079	0.070407548	0.32687545	0.174899095	0.827765822	0.802301482	Bacteria.Firmicutes.Clostridia.Clostridiales.Lachnospiraceae.Roseburia	N4BP2
33075	ENSG00000078177	rs813230	0.569431897	0.997842366	0.908303928	0.30225493	-0.092155749	0.000564101	0.006033919	0.070207912	0.161168734	0.207801325	0.052183938	0.067516325	0.321253224	0.259065012	0.999492402	0.999741582	Bacteria.Proteobacteria.Gammaproteobacteria.Enterobacteriales.Enterobacteriaceae.Escherichia_Shigella	N4BP2
33076	ENSG00000078177	rs813230	0.598609368	0.695443101	0.486859526	0.378992283	-0.076744594	0.073702672	-0.048526244	0.089299859	0.145075641	0.187433241	0.069392598	0.100813002	0.308594681	0.170995487	0.977260763	0.946309689	Bacteria.Firmicutes.Negativicutes.Selenomonadales.Veillonellaceae.Veillonella	N4BP2
33077	ENSG00000078177	rs813230	0.976025685	0.969774671	0.5663557	0.670767758	0.006631009	0.012318734	0.058621464	-0.060819618	0.219804366	0.323860874	0.101708046	0.142424273	0.630249855	0.405192403	0.99792254	0.986607256	Bacteria.Firmicutes.Clostridia.Clostridiales.Family_XIII.Family_XIII_AD3011_group	N4BP2
33078	ENSG00000078177	rs813230	0.88433876	0.73265903	0.302195018	0.679643861	0.026748891	0.080077362	-0.095329539	0.038390352	0.183156587	0.233419639	0.091663402	0.092548305	0.51928279	0.260840607	0.967792983	0.975114706	Bacteria.Firmicutes.Bacilli.Lactobacillales	N4BP2
33079	ENSG00000078177	rs813230	0.413784313	0.360073541	0.531201424	0.384815031	-0.142389268	0.173007908	-0.049218278	0.081591733	0.173111968	0.187697351	0.078181186	0.093251508	0.251611098	0.132608956	0.952108851	0.854149348	Bacteria.Firmicutes.Bacilli.Lactobacillales.Carnobacteriaceae.Granulicatella	N4BP2
33080	ENSG00000078177	rs813230	0.514521478	0.694357787	0.601334389	0.347516914	-0.098327671	0.074759032	0.034751545	-0.078986579	0.150026326	0.189408084	0.066187037	0.083471756	0.197376625	0.165242788	0.97729231	0.882457945	Bacteria.Bacteroidetes.Bacteroidia.Bacteroidales.Rikenellaceae	N4BP2
33081	ENSG00000078177	rs813230	0.799203585	0.604622581	0.607369936	0.939495053	-0.043184006	0.126655401	-0.03763092	0.007578687	0.169069155	0.243427878	0.072880271	0.099459506	0.471977332	0.245258318	0.581959715	0.974591286	Bacteria.Firmicutes.Clostridia.Clostridiales.Lachnospiraceae.Anaerostipes	N4BP2
33082	ENSG00000078177	rs813230	0.612059356	0.986331566	0.878669321	0.391387605	-0.080367137	-0.003839165	0.008369881	-0.074731029	0.157707088	0.223236953	0.054612878	0.086608633	0.251280013	0.240281878	0.955858825	0.966245262	Bacteria.Firmicutes.Clostridia.Clostridiales.Lachnospiraceae.Tyzzerella	N4BP2
