## Supplemental Table 9 for "Host genotypes interact with microbial communities to modulate gene expression in the human intestine" (part 11 of 131)

	pid	sid	Intercept_pval	dosage_pval	microbe_pval	interaction_pval	Intercept_effect	dosage_effect	microbe_effect	interaction_effect	Intercept_SE	dosage_SE	microbe_SE	interaction_SE	Intercept_qval	dosage_qval	microbe_qval	interaction_qval	microbe	symbol
33083	ENSG00000078177	rs813230	0.515629869	0.193465051	0.74025753	0.265668571	-0.153654182	0.401814651	-0.027361151	0.122421663	0.2350636	0.305795211	0.082182549	0.109036138	0.432360658	0.163409027	0.998896274	0.99087052	Bacteria.Proteobacteria.Deltaproteobacteria.Desulfovibrionales.Desulfovibrionaceae.Desulfovibrio	N4BP2
33084	ENSG00000078177	rs813230	0.578974039	0.281215005	0.961433872	0.247378187	-0.079535627	0.200964629	-0.0027901	0.100628024	0.142617048	0.184943547	0.057479148	0.086210323	0.217873681	0.090116533	0.97110275	0.961606202	Bacteria.Bacteroidetes.Bacteroidia.Bacteroidales.Prevotellaceae	N4BP2
33085	ENSG00000078177	rs813230	0.675081357	0.831267688	0.234640785	0.613940792	0.086900765	0.052614949	-0.116204003	0.047692059	0.20637292	0.245939342	0.096867201	0.094085852	0.49077239	0.337285801	0.936753811	0.933837527	Bacteria.Firmicutes.Bacilli	N4BP2
33086	ENSG00000078177	rs813230	0.568360119	0.104111292	0.886049701	0.137121503	-0.086370934	0.371827613	0.008552108	0.137403308	0.150632434	0.225578745	0.059444071	0.091286845	0.269571792	0.053462023	0.811150474	0.970562572	Bacteria.Firmicutes.Negativicutes.Selenomonadales.Acidaminococcaceae.Phascolarctobacterium	N4BP2
33087	ENSG00000078177	rs813230	0.601950256	0.245746017	0.864624148	0.25630311	-0.077768261	0.226837648	0.010053096	0.10128388	0.148367455	0.193659807	0.058732656	0.088437889	0.303338948	0.085828934	0.923730411	0.947092009	Bacteria.Firmicutes.Negativicutes.Selenomonadales.Acidaminococcaceae	N4BP2
33088	ENSG00000078177	rs813230	0.204192543	0.467505604	0.200884387	0.320770789	-0.210946328	0.135861611	-0.086644936	-0.085034046	0.164469663	0.185898894	0.067055469	0.084990147	0.156797417	0.102911324	0.40377318	0.906139728	Bacteria.Firmicutes.Clostridia.Clostridiales.Peptostreptococcaceae.Intestinibacter	N4BP2
33089	ENSG00000078177	rs813230	0.940777612	0.622640694	0.4218459	0.837612585	-0.013022856	0.111921065	-0.075477364	0.019506228	0.17461496	0.226345047	0.093373761	0.094795614	0.531701697	0.216086654	0.988415778	0.993308085	Bacteria.Firmicutes.Bacilli.Lactobacillales.Streptococcaceae	N4BP2
33090	ENSG00000078177	rs813230	0.05630467	0.071093646	0.027271399	0.026826184	-0.360999853	0.357603235	0.151890345	-0.211026545	0.185760341	0.194887465	0.067250143	0.093151382	0.081434599	0.045180732	0.433515175	0.911334407	Bacteria.Proteobacteria.Betaproteobacteria.Burkholderiales	N4BP2
33091	ENSG00000078177	rs813230	0.597790066	0.50910362	0.902235234	0.955115894	-0.08209169	0.122574383	-0.008933829	-0.004538232	0.154835853	0.184628298	0.072445023	0.080321039	0.243299239	0.146439292	0.999694213	0.92018832	Bacteria.Firmicutes.Clostridia.Clostridiales.Lachnospiraceaencultured	N4BP2
33092	ENSG00000078177	rs813230	0.511189664	0.467606282	0.690388748	0.682333785	-0.095282393	0.132582561	0.030457068	-0.042621618	0.14423145	0.181453381	0.076122083	0.103670898	0.201271336	0.130463684	0.764593772	0.979583885	Bacteria.Firmicutes.Clostridia.Clostridiales.Lachnospiraceae.Dorea	N4BP2
33093	ENSG00000078177	rs813230	0.834460215	0.5731532	0.581324222	0.934748547	-0.036592274	0.162345637	0.038441484	0.009082864	0.174393894	0.286687697	0.069360326	0.110511166	0.523687673	0.235608477	0.996596763	0.999791394	Bacteria.Firmicutes.Clostridia.Clostridiales.Ruminococcaceae.Ruminococcaceae_UCG_005	N4BP2
33094	ENSG00000078177	rs813230	0.318813548	0.556359133	0.423798164	0.952154074	-0.188195943	0.128395201	0.059346389	0.005142687	0.187333739	0.217134413	0.073729197	0.085378459	0.282180706	0.223513045	0.896362991	0.999655441	Bacteria.Firmicutes.Clostridia.Clostridiales.Ruminococcaceae.Subdoligranulum	N4BP2
33095	ENSG00000078177	rs813230	0.30833224	0.539294098	0.405499009	0.92347436	-0.177132237	0.12473618	-0.045394445	-0.006914449	0.172513153	0.202117664	0.054216079	0.071703011	0.260682758	0.189879572	0.975699737	0.99999132	Bacteria.Firmicutes.Clostridia.Clostridiales.Clostridiaceae_1	N4BP2
33096	ENSG00000078177	rs813230	0.588639569	0.723060091	0.81330382	0.63071592	-0.080416	0.072474979	0.01895177	-0.055265353	0.147957432	0.203632557	0.07992235	0.114420113	0.269840054	0.184567426	0.998043854	0.98261409	Bacteria.Firmicutes.Clostridia.Clostridiales.Ruminococcaceaencultured	N4BP2
33097	ENSG00000078177	rs813230	0.841971317	0.718473036	0.82305794	0.388798313	-0.045913322	-0.115398763	0.020890156	-0.107297584	0.229369778	0.318718094	0.093044137	0.123669924	0.619576532	0.363280057	0.998832683	0.960682922	Bacteria.Firmicutes.Clostridia.Clostridiales.Ruminococcaceae.Eubacterium_coprostanoligenes_group	N4BP2
33098	ENSG00000078177	rs813230	0.232595487	0.246407814	0.301772623	0.380751986	-0.304432379	0.338353586	-0.104565424	0.118439344	0.252653718	0.289274434	0.100455562	0.13420702	0.347608414	0.198548743	0.998891856	0.999590371	Bacteria.Firmicutes.Bacilli.Bacillales.Staphylococcaceae.Staphylococcus	N4BP2
33099	ENSG00000078177	rs813230	0.586330531	0.82173633	0.197880144	0.288107531	0.117270376	-0.057081795	-0.097230621	0.085642859	0.214433408	0.252323137	0.074740116	0.079961538	0.522775626	0.36267565	0.9994853	0.999502343	Bacteria.Firmicutes.Clostridia.Clostridiales.Lachnospiraceae.Ruminococcus_gnavus_group	N4BP2
33100	ENSG00000078177	rs813230	0.329916013	0.144533364	0.277475676	0.063447943	-0.16006299	0.287097856	-0.118225948	0.255420032	0.16305638	0.194393251	0.107950334	0.135263529	0.256300168	0.066829732	0.999005033	0.870684181	Bacteria.Actinobacteria.Coriobacteriia.Coriobacteriales	N4BP2
33101	ENSG00000078177	rs813230	0.358003938	0.659698596	0.18327881	0.794584672	-0.132889418	0.081152443	0.080255375	0.020032629	0.143548923	0.183454198	0.059666577	0.076626033	0.189079371	0.150948605	0.919317431	0.977793214	Bacteria.Bacteroidetes.Bacteroidia.Bacteroidales.Porphyromonadaceae	N4BP2
33102	ENSG00000078177	rs813230	0.641387906	0.383543164	0.926582254	0.593203918	-0.089521505	0.205642193	0.007616646	-0.059118303	0.191307015	0.234397725	0.082338692	0.110120646	0.433969697	0.224134726	0.99759175	0.986746924	Bacteria.Firmicutes.Clostridia.Clostridiales.Lachnospiraceae.Lachnospiraceae_UCG_008	N4BP2
33103	ENSG00000078177	rs813230	0.42921804	0.340152919	0.793073926	0.202258657	-0.111868669	0.168724095	-0.015522218	-0.107364533	0.140626817	0.175585807	0.058929753	0.083347493	0.188586893	0.098017739	0.903556314	0.787568855	Bacteria.Fusobacteria.Fusobacteriia.Fusobacteriales	N4BP2
33104	ENSG00000078177	rs813230	0.520244379	0.697359743	0.620532511	0.355764737	-0.096939724	0.074001091	0.033031122	-0.077781134	0.149949931	0.189448042	0.066397482	0.08362732	0.199802251	0.168821844	0.975933082	0.867780426	Bacteria.Bacteroidetes.Bacteroidia.Bacteroidales.Rikenellaceae.Alistipes	N4BP2
33105	ENSG00000078177	rs813230	0.663805442	0.787428166	0.548304811	0.665659461	0.267521545	-0.216104226	-0.062739162	0.060156484	0.61265485	0.798118604	0.103966243	0.138580169	0.997454612	0.878537988	0.997650199	0.999159905	Bacteria.Firmicutes.Clostridia.Clostridiales	N4BP2
33106	ENSG00000078177	rs813230	0.52202756	0.837849048	0.746372647	0.639233152	-0.115642227	0.04909287	-0.020247091	-0.041291118	0.17964924	0.238932576	0.062336375	0.08767098	0.314472876	0.291492325	0.959597159	0.99789802	Bacteria.Verrucomicrobia	N4BP2
33107	ENSG00000078177	rs813230	0.06666417	0.059097935	0.046610151	0.022745389	-0.378039382	0.395635685	0.145121994	-0.215124693	0.202677357	0.205935005	0.071541493	0.092203442	0.106209785	0.043187247	0.572842955	0.750191669	Bacteria.Proteobacteria.Betaproteobacteria	N4BP2
33108	ENSG00000078177	rs813230	0.686456151	0.586218291	0.980177982	0.281548347	-0.064509205	0.098298019	0.001938822	0.095712082	0.159093349	0.179687731	0.077734563	0.088143425	0.248671513	0.123296359	0.990263512	0.935449612	Bacteria.Proteobacteria.Gammaproteobacteria.Pseudomonadales	N4BP2
33109	ENSG00000078177	rs813230	0.58626517	0.313158051	0.878307283	0.394640933	-0.081264676	0.192014935	-0.012245106	-0.081731304	0.148569601	0.188897295	0.079658844	0.095378691	0.252058546	0.108445569	0.921960095	0.925546474	Bacteria.Firmicutes.Clostridia.Clostridiales.Lachnospiraceae.Fusicatenibacter	N4BP2
33110	ENSG00000078177	rs813230	0.594506692	0.86396215	0.900791976	0.808366855	-0.100230571	0.051154106	-0.013154077	-0.034297371	0.187362778	0.297386004	0.10510746	0.140838059	0.441391856	0.332342947	0.998820086	0.961415255	Bacteria.Firmicutes.Clostridia.Clostridiales.Family_XIII	N4BP2
33111	ENSG00000078177	rs813230	0.802504442	0.406018658	0.160866077	0.755347154	0.042174906	0.188483039	0.101154376	0.030389749	0.167939342	0.225362116	0.071318449	0.097118269	0.46702473	0.176191145	0.432343436	0.982958806	Bacteria.Firmicutes.Clostridia.Clostridiales.Christensenellaceae	N4BP2
33112	ENSG00000078177	rs813230	0.465615408	0.524435417	0.660898977	0.834426107	-0.113715009	0.120463962	-0.034073882	-0.022011993	0.15493456	0.188230975	0.077319226	0.104884284	0.230960461	0.128909687	0.892304494	0.993111591	Bacteria.Actinobacteria.Actinobacteria.Bifidobacteriales.Bifidobacteriaceae.Bifidobacterium	N4BP2
33113	ENSG00000078177	rs813230	0.408312785	0.430580839	0.576732994	0.655765572	-0.142787004	0.17188125	-0.045501938	0.043466942	0.171566564	0.216709327	0.081110019	0.097061445	0.273134483	0.146925962	0.831698485	0.983121182	Bacteria.Firmicutes.Clostridia.Clostridiales.Lachnospiraceae.Eubacterium_eligens_group	N4BP2
33114	ENSG00000078177	rs813230	0.616385479	0.857110566	0.554657359	0.311192858	-0.072389145	0.036395027	-0.040547681	0.069404338	0.143800716	0.201333328	0.068276525	0.067998538	0.220740199	0.229245132	0.919978938	0.987424055	Bacteria.Proteobacteria.Gammaproteobacteria.Pasteurellales.Pasteurellaceae	N4BP2
33115	ENSG00000078177	rs813230	0.490835122	0.560754768	0.653566637	0.812266142	-0.213097095	0.189092536	0.036542326	-0.020882359	0.307539847	0.32338538	0.081044183	0.087567764	0.748198798	0.439051867	0.998803525	0.997226571	Bacteria.Firmicutes.Clostridia.Clostridiales.Lachnospiraceae.Eubacterium_rectale_group	N4BP2
33116	ENSG00000078177	rs813230	0.824516365	0.614548393	0.398176803	0.956410368	0.048533986	0.141046139	0.07714541	0.006118339	0.217996313	0.278731436	0.090707397	0.11150616	0.622096936	0.362146488	0.948905015	0.968249688	Bacteria.Firmicutes.Clostridia.Clostridiales.Ruminococcaceae.Ruminococcaceae_NK4A214_group	N4BP2
33117	ENSG00000078177	rs813230	0.98169384	0.287958433	0.402950102	0.474836808	0.004200182	0.27422386	0.062980281	0.076851682	0.182348268	0.25595271	0.074810392	0.106915794	0.476466011	0.155939683	0.727823808	0.923301301	Bacteria.Bacteroidetes.Bacteroidia.Bacteroidales.Porphyromonadaceae.Odoribacter	N4BP2
33118	ENSG00000078177	rs813230	0.642539597	0.626264652	0.510098278	0.735535015	0.208814518	0.17849841	-0.055052125	-0.024538159	0.447784316	0.364791105	0.083118263	0.072336287	0.91352697	0.65525838	0.999973618	0.994138314	Bacteria.Bacteroidetes.Bacteroidia.Bacteroidales.Bacteroidaceae.Bacteroides	N4BP2
33119	ENSG00000078177	rs813230	0.480603197	0.517883792	0.707805204	0.882343202	-0.109675114	0.122264197	-0.029356029	-0.015781572	0.154599076	0.188054063	0.077980315	0.106214311	0.227535341	0.138632503	0.957070672	0.998755611	Bacteria.Actinobacteria.Actinobacteria.Bifidobacteriales.Bifidobacteriaceae	N4BP2
33120	ENSG00000078177	rs813230	0.52890999	0.857590922	0.296727965	0.838454948	0.183555887	0.056722829	-0.112037768	0.025257338	0.289946319	0.314854694	0.106507148	0.123393903	0.624241423	0.551000294	0.867621764	0.93080513	Bacteria.Firmicutes.Negativicutes.Selenomonadales	N4BP2
33121	ENSG00000078237	rs17700406	0.011220265	0.003608071	0.655278852	0.928590799	-0.420473089	0.459102632	-0.029584919	0.005204151	0.161087003	0.15200943	0.065963098	0.057845687	0.0203194	0.003205331	0.919452611	0.910244617	Bacteria.Proteobacteria.Betaproteobacteria.Burkholderiales.Alcaligenaceae.Parasutterella	TIGAR
33122	ENSG00000078237	rs17700406	0.01382619	0.003568249	0.489826185	0.893971002	-0.385908751	0.474593117	0.049945075	0.009336714	0.152511936	0.15693889	0.071912241	0.069779045	0.022218594	0.003014683	0.913824722	0.972482468	Bacteria.Firmicutes.Clostridia.Clostridiales.Ruminococcaceae.Ruminococcaceae_UCG_002	TIGAR
33123	ENSG00000078237	rs17700406	0.090570629	0.154536243	0.954559232	0.351798332	-0.379417131	0.306394987	0.003981053	-0.061575384	0.220857501	0.212705975	0.069595571	0.065656585	0.14270426	0.094899728	0.893923282	0.998607976	Bacteria.Firmicutes.Clostridia.Clostridiales.Lachnospiraceae.Tyzzerella_4	TIGAR
33124	ENSG00000078237	rs17700406	0.618549358	0.277661708	0.220568238	0.360423564	-0.130304346	0.266871609	0.11450463	-0.076174935	0.260449296	0.243771677	0.092572603	0.082703294	0.45526484	0.179062166	0.981446852	0.925873833	Bacteria.Proteobacteria.Gammaproteobacteria.Enterobacteriales.Enterobacteriaceae.Citrobacter	TIGAR
33125	ENSG00000078237	rs17700406	0.050188018	0.041524293	0.780409384	0.564618709	-0.363327562	0.382074692	0.029483158	-0.057898084	0.18207779	0.18373752	0.10531803	0.100004001	0.073170635	0.02623867	0.991744893	0.884813348	Bacteria.Firmicutes.Bacilli.Lactobacillales.Carnobacteriaceae	TIGAR
33126	ENSG00000078237	rs17700406	0.048643016	0.00532399	0.636272675	0.238036768	-0.482719611	0.63318155	-0.039020973	0.086896716	0.240222742	0.219570972	0.082123442	0.072969324	0.113967998	0.011694837	0.844319263	0.906695207	Bacteria.Bacteroidetes.Bacteroidia.Bacteroidales.Prevotellaceae.Prevotella_9	TIGAR
33127	ENSG00000078237	rs17700406	0.004440584	0.003162602	0.276048888	0.791165761	-0.454692079	0.454682912	-0.077400176	-0.019077882	0.154244691	0.148317104	0.0704614	0.071751128	0.010241108	0.002223587	0.425860217	0.99494219	Bacteria.Firmicutes.Clostridia.Clostridiales.Lachnospiraceae.Lachnospira	TIGAR
33128	ENSG00000078237	rs17700406	0.00772707	0.001733148	0.546671865	0.234363922	-0.423847159	0.524168404	-0.043788497	0.080705233	0.154171976	0.160399702	0.072266674	0.067235333	0.014843998	0.001825982	0.99935717	0.95070012	Bacteria.Firmicutes.Erysipelotrichia.Erysipelotrichales.Erysipelotrichaceae.Erysipelotrichaceae_UCG_003	TIGAR
33129	ENSG00000078237	rs17700406	0.030501898	0.023933526	0.491640248	0.640334844	-0.355883155	0.415066492	0.047859127	-0.039240517	0.16090219	0.179497039	0.069198781	0.083592243	0.055762392	0.018573336	0.91873955	0.907101516	Bacteria.Proteobacteria.Gammaproteobacteria.Pseudomonadales.Pseudomonadaceae.Pseudomonas	TIGAR
33130	ENSG00000078237	rs17700406	0.188081641	0.115603249	0.26137684	0.332876845	-0.25775292	0.3151997	-0.100107364	0.105517855	0.193761483	0.197639393	0.088356133	0.108156244	0.19070434	0.082684934	0.890411299	0.905617967	Bacteria.Firmicutes.Clostridia.Clostridiales.Lachnospiraceae.Blautia	TIGAR
33131	ENSG00000078237	rs17700406	0.666656028	0.83435606	0.085805858	0.019943375	-0.095711016	-0.053402836	0.166813319	-0.275235798	0.221188478	0.254348346	0.095624638	0.115343189	0.543423302	0.396840715	0.99991226	0.898541285	Bacteria.Actinobacteria.Coriobacteriia.Coriobacteriales.Coriobacteriaceae.Collinsella	TIGAR
33132	ENSG00000078237	rs17700406	0.141462033	0.385951172	0.775359679	0.152199138	-0.345741893	0.195411994	0.026998644	-0.128427762	0.232279568	0.223874884	0.094215947	0.088643889	0.254848902	0.235701153	0.981084248	0.998600531	Bacteria.Firmicutes.Clostridia.Clostridiales.Ruminococcaceae.Ruminiclostridium_6	TIGAR
33133	ENSG00000078237	rs17700406	0.57825395	0.343515607	0.309265994	0.486477931	-0.154708434	0.27787122	0.109234684	-0.076061689	0.276884326	0.291207341	0.106593353	0.108672757	0.627628343	0.353965476	0.77270438	0.921810345	Bacteria.Firmicutes.Clostridia.Clostridiales.Ruminococcaceae.Anaerotruncus	TIGAR
33134	ENSG00000078237	rs17700406	0.01451011	0.001155683	0.681237324	0.196939564	-0.411212107	0.5775975	0.05294799	-0.152505433	0.163721325	0.169876289	0.128319059	0.116980295	0.035447095	0.001862185	0.855821047	0.887243776	Bacteria.Actinobacteria	TIGAR
33135	ENSG00000078237	rs17700406	0.023274347	0.011578678	0.765545111	0.899094058	-0.426853271	0.437425685	0.019110254	0.006692163	0.183688305	0.168350907	0.063815869	0.052569016	0.054091238	0.012726639	0.997282517	0.999171204	Bacteria.Proteobacteria.Gammaproteobacteria.Enterobacteriales.Enterobacteriaceae	TIGAR
33136	ENSG00000078237	rs17700406	0.012005556	0.001093862	0.961729758	0.290334039	-0.387479239	0.529539131	-0.005597299	-0.112283694	0.149922962	0.154935029	0.116202796	0.105324471	0.020042506	0.001265809	0.838410166	0.909229233	Bacteria.Actinobacteria.Actinobacteria	TIGAR
33137	ENSG00000078237	rs17700406	0.021642548	0.049075622	0.685549356	0.63374823	-0.438169581	0.381153622	-0.026350718	-0.031533113	0.186192911	0.190053727	0.064788256	0.065870404	0.060420379	0.040979304	0.99714486	0.996602117	Bacteria.Firmicutes.Clostridia.Clostridiales.Clostridiaceae_1.Clostridium_sensu_stricto_1	TIGAR
33138	ENSG00000078237	rs17700406	0.013208234	0.008373317	0.983768303	0.535350371	-0.386228074	0.416013638	-0.001640682	0.043997447	0.151582459	0.152966578	0.080334034	0.070602124	0.020641042	0.005284255	0.999206749	0.996621608	Bacteria.Proteobacteria.Deltaproteobacteria	TIGAR
33139	ENSG00000078237	rs17700406	0.035348843	0.007671784	0.328615813	0.795022173	-0.341254644	0.419815645	0.055685462	-0.013894801	0.15878369	0.15255949	0.056573436	0.05326456	0.040019091	0.005297569	0.704455725	0.993577312	Bacteria.Proteobacteria.Betaproteobacteria.Burkholderiales.Alcaligenaceae.Sutterella	TIGAR
33140	ENSG00000078237	rs17700406	0.286110476	0.123117914	0.080205044	0.160724999	-0.198287917	0.293031155	0.145436211	-0.107927452	0.184361785	0.187586686	0.081832029	0.076067739	0.205387146	0.066892392	0.748285992	0.900341328	Bacteria.Firmicutes.Clostridia.Clostridiales.Ruminococcaceae.Ruminococcaceae_UCG_003	TIGAR
33141	ENSG00000078237	rs17700406	0.7569752	0.886900248	0.537873172	0.496956951	-0.137803479	0.080046666	-0.050391387	0.07120192	0.443435987	0.560602616	0.081366235	0.104230032	0.963292842	0.714171059	0.997675757	0.939102387	Bacteria.Bacteroidetes	TIGAR
33142	ENSG00000078237	rs17700406	0.016094705	0.005369556	0.627862111	0.446487761	-0.399199688	0.437866268	0.042243455	-0.061610822	0.161538806	0.15200062	0.086733489	0.080438746	0.032417925	0.004097596	0.977260763	0.952552629	Bacteria.Firmicutes.Negativicutes.Selenomonadales.Veillonellaceae.Veillonella	TIGAR
33143	ENSG00000078237	rs17700406	0.006856211	0.056210216	0.226731293	0.96735883	-0.539589499	0.411404309	-0.092665751	-0.003314071	0.193206794	0.211613556	0.075932124	0.080675527	0.032087418	0.057094457	0.601624632	0.998772233	Bacteria.Firmicutes.Clostridia.Clostridiales.Ruminococcaceae.Ruminococcus_1	TIGAR
33144	ENSG00000078237	rs17700406	0.007788296	0.031031728	0.185147921	0.603622	-0.594790248	0.527114685	-0.110521123	0.045751731	0.216579573	0.239103671	0.082523537	0.087690005	0.040079609	0.035654515	0.782638792	0.995071635	Bacteria.Firmicutes.Erysipelotrichia.Erysipelotrichales.Erysipelotrichaceae.Clostridium_innocuum_group	TIGAR
33145	ENSG00000078237	rs17700406	0.393701581	0.814964567	0.919923838	0.515522348	-0.357786099	0.121014056	-0.008714413	0.07005501	0.41669554	0.515001854	0.086348862	0.107144193	0.89770646	0.763928051	0.999135888	0.996172726	Bacteria.Firmicutes.Clostridia.Clostridiales.Ruminococcaceae	TIGAR
33146	ENSG00000078237	rs17700406	0.210889918	0.93520795	0.299799332	0.028561207	-0.243402077	0.019175921	0.072800814	-0.182071276	0.192627181	0.234971407	0.069652131	0.081305434	0.248002575	0.340357265	0.999858829	0.852542293	Bacteria.Proteobacteria.Betaproteobacteria.Neisseriales.Neisseriaceae.Eikenella	TIGAR
33147	ENSG00000078237	rs17700406	0.027883262	0.006199537	0.642233229	0.988167194	-0.360978126	0.429844024	-0.034573982	0.001024385	0.160480118	0.1519306	0.074072487	0.068806393	0.03382796	0.005103949	0.920570146	0.999005681	Bacteria.Proteobacteria.Gammaproteobacteria.Pasteurellales.Pasteurellaceae.Haemophilus	TIGAR
33148	ENSG00000078237	rs17700406	0.053414816	0.004848547	0.66472295	0.296589019	-0.453416429	0.586399068	-0.039218677	0.083198876	0.230472198	0.20103511	0.090077466	0.079068916	0.131433023	0.013793693	0.997329664	0.92426646	Bacteria.Firmicutes.Negativicutes.Selenomonadales.Veillonellaceae.Megasphaera	TIGAR
33149	ENSG00000078237	rs17700406	0.009063948	0.01253075	0.382878481	0.852336388	-0.428514648	0.422621785	-0.075613415	-0.017072004	0.159282264	0.16456134	0.086065605	0.091352506	0.019124157	0.007153385	0.581861082	0.883387824	Bacteria.Firmicutes.Clostridia.Clostridiales.Peptostreptococcaceae	TIGAR
33150	ENSG00000078237	rs17700406	0.013353443	0.008187425	0.983125265	0.536415435	-0.385592103	0.416749097	-0.001700505	0.0438514	0.151583135	0.152771949	0.080089855	0.070552332	0.020835833	0.004842747	0.998998996	0.997174658	Bacteria.Proteobacteria.Deltaproteobacteria.Desulfovibrionales.Desulfovibrionaceae	TIGAR
33151	ENSG00000078237	rs17700406	0.408923665	0.375865955	0.236275609	0.073815124	-0.20060388	0.184026712	0.125306448	-0.179650588	0.241352851	0.206387428	0.104824253	0.098867781	0.474204678	0.261646021	0.99032513	0.726269018	Bacteria.Firmicutes.Clostridia.Clostridiales.Ruminococcaceae.Ruminococcaceae_UCG_013	TIGAR
33152	ENSG00000078237	rs17700406	0.013256461	0.066363875	0.303262376	0.69000801	-0.543998923	0.496885672	-0.106424194	0.045391929	0.213620117	0.266092368	0.102559407	0.113302004	0.068371963	0.063309519	0.799775158	0.983827382	Bacteria.Firmicutes.Clostridia.Clostridiales.Lachnospiraceae.Lachnospiraceae_ND3007_group	TIGAR
33153	ENSG00000078237	rs17700406	0.446238028	0.185919068	0.387975415	0.491941366	-0.203115346	0.319692329	0.09770613	-0.066241536	0.265039991	0.239131472	0.112418639	0.095844489	0.475217418	0.159277576	0.998832683	0.973393945	Bacteria.Firmicutes.Clostridia.Clostridiales.Ruminococcaceae.Eubacterium_coprostanoligenes_group	TIGAR
33154	ENSG00000078237	rs17700406	0.024764295	0.032049535	0.73265287	0.61312422	-0.436770627	0.546479455	-0.027185542	0.046114396	0.190032216	0.249430325	0.079241962	0.090763875	0.072011794	0.038189769	0.870066813	0.997202793	Bacteria.Firmicutes.Clostridia.Clostridiales.Ruminococcaceae.Ruminococcus_2	TIGAR
33155	ENSG00000078237	rs17700406	0.031391025	0.043164843	0.185324332	0.280311942	-0.340787087	0.370074081	-0.075339352	0.070733775	0.154925246	0.179433431	0.056277023	0.064971623	0.047270381	0.026636596	0.606353151	0.802301482	Bacteria.Firmicutes.Clostridia.Clostridiales.Lachnospiraceae.Roseburia	TIGAR
33156	ENSG00000078237	rs17700406	0.027253055	0.0224304	0.666475716	0.499458531	-0.364306533	0.393965268	-0.035001381	0.061793781	0.161278432	0.168446211	0.080841702	0.090987884	0.0345067	0.012409102	0.997117901	0.950206352	Bacteria.Firmicutes.Clostridia.Clostridiales.Lachnospiraceae.Eubacterium_hallii_group	TIGAR
33157	ENSG00000078237	rs17700406	0.261931902	0.253919727	0.473031763	0.456641477	-0.262061151	0.298896391	0.084860641	-0.083206706	0.231570711	0.259668046	0.117574929	0.111110782	0.365639931	0.182956945	0.99792254	0.986607256	Bacteria.Firmicutes.Clostridia.Clostridiales.Family_XIII.Family_XIII_AD3011_group	TIGAR
33158	ENSG00000078237	rs17700406	0.125758332	0.213504124	0.522156612	0.250197402	-0.30424189	0.268099422	0.082032403	-0.170951197	0.196159045	0.213404154	0.12747631	0.147342007	0.148578564	0.09228903	0.999739884	0.870457798	Bacteria.Actinobacteria.Coriobacteriia.Coriobacteriales.Coriobacteriaceae	TIGAR
33159	ENSG00000078237	rs17700406	0.176376801	0.200221857	0.741717442	0.353568864	-0.340168324	0.292256859	0.031809372	-0.086669826	0.248867577	0.225843935	0.096104009	0.092757026	0.294381048	0.169085988	0.997947728	0.9977362	Bacteria.Actinobacteria.Actinobacteria.Micrococcales	TIGAR
33160	ENSG00000078237	rs17700406	0.412616107	0.202889241	0.268545914	0.189802544	-0.194805712	0.26160283	0.10048486	-0.101757934	0.236243467	0.203370716	0.090043051	0.076797084	0.403935123	0.125327291	0.999985325	0.999758873	Bacteria.Firmicutes.Clostridia.Clostridiales.Ruminococcaceae.Ruminococcaceae_UCG_014	TIGAR
33161	ENSG00000078237	rs17700406	0.0345094	0.007875727	0.490044662	0.322102081	-0.508680839	0.612354246	-0.059101187	0.08103663	0.235558959	0.223308278	0.085138454	0.081219634	0.145125261	0.023494432	0.997594253	0.968019235	Bacteria.Firmicutes.Erysipelotrichia.Erysipelotrichales.Erysipelotrichaceae.Faecalitalea	TIGAR
33162	ENSG00000078237	rs17700406	0.003766546	0.004153315	0.073075489	0.402288805	-0.455020319	0.448205842	-0.185563707	0.074186729	0.151404462	0.150845554	0.101853255	0.087997391	0.009876321	0.003401658	0.88760533	0.997132292	Bacteria.Firmicutes.Bacilli.Bacillales	TIGAR
33163	ENSG00000078237	rs17700406	0.007990423	0.002996484	0.288216786	0.341981695	-0.418806744	0.462570268	0.101641189	-0.097939503	0.153023425	0.149986434	0.094920277	0.102312046	0.01417835	0.002241429	0.999276643	0.988728768	Bacteria.Firmicutes.Clostridia.Clostridiales.Ruminococcaceae.Ruminiclostridium_5	TIGAR
33164	ENSG00000078237	rs17700406	0.415221732	0.079546635	0.01572249	0.069853425	-0.145294432	0.292956025	-0.179442329	0.12931731	0.177191678	0.164468222	0.072344281	0.07015748	0.324021227	0.057543465	0.193927704	0.80557286	Bacteria.Firmicutes.Clostridia.Clostridiales.Lachnospiraceae.Anaerostipes	TIGAR
33165	ENSG00000078237	rs17700406	0.027137608	0.00983178	0.916428523	0.978531272	-0.383644053	0.446356297	0.00648419	-0.001611466	0.169706776	0.167805715	0.061553464	0.059652826	0.056177088	0.011893579	0.997974355	0.999623344	Bacteria.Verrucomicrobia.Verrucomicrobiae.Verrucomicrobiales.Verrucomicrobiaceae.Akkermansia	TIGAR
33166	ENSG00000078237	rs17700406	0.016937431	0.008880053	0.464776432	0.301010027	-0.373162135	0.41233659	0.04034025	-0.0609859	0.152238437	0.152836396	0.054859182	0.058495778	0.024320885	0.005409824	0.772692218	0.807476581	Bacteria.Firmicutes.Negativicutes.Selenomonadales.Veillonellaceae.Dialister	TIGAR
33167	ENSG00000078237	rs17700406	0.012364958	0.045507669	0.471717559	0.860644725	-0.420596827	0.385304787	0.049178511	0.012304258	0.163448697	0.188955961	0.067934433	0.069810991	0.026514887	0.029593519	0.745628992	0.935568656	Bacteria.Proteobacteria.Betaproteobacteria.Burkholderiales.Alcaligenaceae	TIGAR
33168	ENSG00000078237	rs17700406	0.033881693	0.010598412	0.93227854	0.825968252	-0.38534804	0.432838451	-0.005267602	0.011230236	0.177801264	0.164467129	0.061747851	0.050869891	0.058402821	0.008670404	0.999492402	0.999741582	Bacteria.Proteobacteria.Gammaproteobacteria.Enterobacteriales.Enterobacteriaceae.Escherichia_Shigella	TIGAR
33169	ENSG00000078237	rs17700406	0.495122862	0.076739426	0.18157545	0.712829566	-0.156796963	0.390732648	0.137774257	-0.03486239	0.228551077	0.217253518	0.102025863	0.094306616	0.42769205	0.092386083	0.737865573	0.895507627	Bacteria.Firmicutes.Clostridia.Clostridiales.Ruminococcaceae.Ruminiclostridium_9	TIGAR
33170	ENSG00000078237	rs17700406	0.02238215	0.02617863	0.677433181	0.954623641	-0.437105983	0.436460212	0.042428717	0.006043643	0.186821883	0.191806276	0.101540289	0.10580329	0.06453571	0.02256456	0.976314705	0.994365378	Bacteria.Firmicutes.Bacilli.Lactobacillales.Streptococcaceae.Streptococcus	TIGAR
33171	ENSG00000078237	rs17700406	0.065190344	0.124069454	0.85454352	0.695708726	-0.417971477	0.372534283	0.016489538	0.038815322	0.222836421	0.239097773	0.089590405	0.098802045	0.144365262	0.108859683	0.99759175	0.986746924	Bacteria.Firmicutes.Clostridia.Clostridiales.Lachnospiraceae.Lachnospiraceae_UCG_008	TIGAR
33172	ENSG00000078237	rs17700406	0.028550508	0.073692568	0.510104275	0.643895912	-0.51732313	0.388639476	-0.059378501	-0.040022315	0.230998789	0.213788288	0.089651545	0.086176257	0.08156285	0.065012014	0.779309598	0.996502544	Bacteria.Firmicutes.Clostridia.Clostridiales.Family_XI	TIGAR
33173	ENSG00000078237	rs17700406	0.023732986	0.100216435	0.559188183	0.484134337	-0.503236498	0.337678844	-0.047785866	-0.052688634	0.217303228	0.202499976	0.08139676	0.074873966	0.092966905	0.110190267	0.999878354	0.976750668	Bacteria.Bacteroidetes.Bacteroidia.Bacteroidales.Porphyromonadaceae.Barnesiella	TIGAR
33174	ENSG00000078237	rs17700406	0.152034009	0.062985324	0.973617562	0.972964821	-0.400307914	0.440937721	0.00273432	0.002270859	0.276188929	0.23308878	0.082361288	0.066749134	0.317464519	0.077945485	0.996566686	0.997858307	Bacteria.Proteobacteria.Gammaproteobacteria	TIGAR
33175	ENSG00000078237	rs17700406	0.012147763	0.067351528	0.412515701	0.871395784	-0.464462558	0.393253927	0.055999179	0.012569769	0.180022013	0.211379595	0.067896282	0.077340004	0.037287415	0.042055599	0.672895915	0.975065854	Bacteria.Firmicutes.Clostridia.Clostridiales.Lachnospiraceae.Lachnoclostridium	TIGAR
33176	ENSG00000078237	rs17700406	0.056801927	0.0370023	0.978989979	0.846404124	-0.400708814	0.421624146	0.002200594	0.016864231	0.206620738	0.197989065	0.083239949	0.086713047	0.135433768	0.041529336	0.903330133	0.913024351	Bacteria.Firmicutes.Negativicutes.Selenomonadales.Veillonellaceae	TIGAR
33177	ENSG00000078237	rs17700406	0.162407616	0.155866442	0.547039233	0.67637456	-0.658338718	0.594940871	0.071443426	-0.040480055	0.465894304	0.414374154	0.118015586	0.096540448	0.659884018	0.382108647	0.999330493	0.996754281	Bacteria.Proteobacteria	TIGAR
33178	ENSG00000078237	rs17700406	0.033553146	0.080788408	0.979902275	0.308383094	-0.395253526	0.326985372	-0.001887195	0.079102828	0.182023085	0.184346915	0.07462642	0.077048224	0.073634014	0.057124	0.969169602	0.997216401	Bacteria.Firmicutes.Clostridia.Clostridiales.Ruminococcaceae.Subdoligranulum	TIGAR
33179	ENSG00000078237	rs17700406	0.271639111	0.217077814	0.137253037	0.146761828	-0.212873385	0.255594342	-0.139090849	0.136903548	0.192000288	0.205060182	0.092439469	0.093219843	0.274723776	0.172288715	0.778495902	0.759359639	Bacteria.Firmicutes.Erysipelotrichia.Erysipelotrichales	TIGAR
33180	ENSG00000078237	rs17700406	0.143615276	0.23598861	0.417709619	0.200497491	-0.285905329	0.251835161	0.109137928	-0.195987047	0.193135755	0.210540581	0.133813626	0.1515446	0.159927091	0.096448199	0.999005033	0.892868181	Bacteria.Actinobacteria.Coriobacteriia.Coriobacteriales	TIGAR
33181	ENSG00000078237	rs17700406	0.950361993	0.84226588	0.543895304	0.459673633	-0.037986958	-0.169405483	-0.062004246	0.104769615	0.607859204	0.847903177	0.101622706	0.140855921	0.999435429	0.996251787	0.999968393	0.999515331	Bacteria.Firmicutes	TIGAR
33182	ENSG00000078237	rs17700406	0.011175972	0.062829195	0.407922968	0.430681406	-0.436314587	0.339140771	-0.063630007	-0.063787487	0.167060159	0.179167629	0.076391121	0.080441434	0.024442615	0.0227842	0.526436653	0.922857939	Bacteria.Firmicutes.Clostridia.Clostridiales.Peptostreptococcaceae.Intestinibacter	TIGAR
33183	ENSG00000078237	rs17700406	0.024457697	0.03153469	0.70334482	0.974727801	-0.433456112	0.437887988	0.0389569	0.003497303	0.188171645	0.199242977	0.101850418	0.10997291	0.07304326	0.02644749	0.988415778	0.999765962	Bacteria.Firmicutes.Bacilli.Lactobacillales.Streptococcaceae	TIGAR
33184	ENSG00000078237	rs17700406	0.031377584	0.054145074	0.492107997	0.810981808	-0.516418651	0.490654296	0.053697516	-0.020312213	0.234749828	0.250183691	0.077724637	0.084586864	0.133515917	0.064905436	0.9994853	0.999502343	Bacteria.Firmicutes.Clostridia.Clostridiales.Lachnospiraceae.Ruminococcus_gnavus_group	TIGAR
33185	ENSG00000078237	rs17700406	0.012949531	0.071415166	0.372032017	0.954591915	-0.459735651	0.408576587	0.068914805	-0.004660138	0.17989532	0.222926726	0.076667021	0.081525832	0.033265658	0.045334746	0.67216855	0.994680072	Bacteria.Proteobacteria.Betaproteobacteria.Burkholderiales	TIGAR
33186	ENSG00000078237	rs17700406	0.983590501	0.621542163	0.453951856	0.19591538	-0.011048215	-0.288424548	-0.077517611	0.146384922	0.535100352	0.581458854	0.102895398	0.112025486	0.960086339	0.750806388	0.999826541	0.999832315	Bacteria.Firmicutes.Clostridia.Clostridiales.Lachnospiraceae	TIGAR
33187	ENSG00000078237	rs17700406	0.023247073	0.012415554	0.029176433	0.044643148	-0.343823493	0.38418245	-0.173321955	0.155937177	0.147927565	0.149388273	0.077707469	0.076155633	0.028539574	0.00784381	0.527778041	0.815630994	Bacteria.Firmicutes.Clostridia.Clostridiales.Lachnospiraceae.Dorea	TIGAR
33188	ENSG00000078237	rs17700406	0.027567849	0.011233815	0.840738738	0.739820513	-0.381958541	0.425374958	0.012455246	-0.020385768	0.169450876	0.162993498	0.06173466	0.06112434	0.057261458	0.01283215	0.962296906	0.99789802	Bacteria.Verrucomicrobia	TIGAR
33189	ENSG00000078237	rs17700406	0.008102405	0.004563051	0.079763029	0.346236217	-0.408006499	0.452572156	0.114368829	-0.065205856	0.149356627	0.154025199	0.064255	0.068724482	0.014492119	0.00347128	0.734241148	0.873010639	Bacteria.Fusobacteria.Fusobacteriia.Fusobacteriales	TIGAR
33190	ENSG00000078237	rs17700406	0.145916024	0.14649279	0.996366489	0.85316621	-0.393542337	0.402914278	0.000276061	0.011444749	0.267399097	0.274165165	0.060387506	0.0615912	0.324236646	0.189007334	0.994340778	0.932561433	Bacteria.Firmicutes.Clostridia.Clostridiales.Ruminococcaceae.Faecalibacterium	TIGAR
33191	ENSG00000078237	rs17700406	0.009892617	0.009310628	0.455480184	0.933446679	-0.460437003	0.447199955	-0.051241211	-0.00576879	0.173249714	0.166847327	0.068248457	0.068812684	0.02651981	0.007897708	0.925651563	0.979585985	Bacteria.Firmicutes.Erysipelotrichia.Erysipelotrichales.Erysipelotrichaceae.Erysipelatoclostridium	TIGAR
33192	ENSG00000078237	rs17700406	0.017649784	0.010117705	0.938929761	0.771795197	-0.387934686	0.427724915	0.006718754	-0.025804987	0.159322762	0.161453399	0.087356319	0.088603881	0.029761551	0.006899061	0.998043854	0.98261409	Bacteria.Firmicutes.Clostridia.Clostridiales.Ruminococcaceaencultured	TIGAR
33193	ENSG00000078237	rs17700406	0.012828401	0.004753532	0.6392755	0.567172546	-0.429467113	0.489491611	-0.036307116	0.039303107	0.167814418	0.167411181	0.077098504	0.068334879	0.019315376	0.003997422	0.968802863	0.997181136	Bacteria.Bacteroidetes.Bacteroidia.Bacteroidales.Prevotellaceae	TIGAR
33194	ENSG00000078237	rs17700406	0.01017681	0.003439713	0.020829032	0.086105776	-0.387019478	0.438642707	-0.188657984	0.126059517	0.146208965	0.144445691	0.079643738	0.072333507	0.015695997	0.002884471	0.936901003	0.997201293	Bacteria.Firmicutes.Clostridia.Clostridiales.Lachnospiraceae.Coprococcus_1	TIGAR
33195	ENSG00000078237	rs17700406	0.024000224	0.004620054	0.812790752	0.657988847	-0.40392396	0.470158958	-0.02649584	0.049551364	0.174764446	0.160248908	0.111424655	0.111417789	0.051133238	0.004985514	0.999672451	0.998587032	Bacteria.Firmicutes.Clostridia.Clostridiales.Ruminococcaceae.Butyricicoccus	TIGAR
33196	ENSG00000078237	rs17700406	0.011854488	0.003681042	0.936939171	0.704536947	-0.395262547	0.457881333	-0.007411454	0.032944171	0.152649594	0.151953849	0.09331471	0.086495691	0.019331552	0.003185556	0.999670759	0.996530704	Bacteria.Firmicutes.Clostridia.Clostridiales.Ruminococcaceae.Flavonifractor	TIGAR
33197	ENSG00000078237	rs17700406	0.349874612	0.395977276	0.270101678	0.173497267	-0.208845521	0.200361779	0.106431444	-0.131726691	0.221794249	0.234483762	0.095685013	0.095720999	0.432926357	0.276032291	0.948905015	0.966332496	Bacteria.Firmicutes.Clostridia.Clostridiales.Ruminococcaceae.Ruminococcaceae_NK4A214_group	TIGAR
33198	ENSG00000078237	rs17700406	0.034949873	0.042733828	0.804649236	0.978623811	-0.422716848	0.438525117	0.025067232	0.002986999	0.196243727	0.21216865	0.100936501	0.111050725	0.095957441	0.037908823	0.99152666	0.986418042	Bacteria.Firmicutes.Bacilli.Lactobacillales	TIGAR
33199	ENSG00000078237	rs17700406	0.038358813	0.021375056	0.401565411	0.401845389	-0.342169733	0.390319498	-0.063651485	0.062473354	0.161860654	0.165506289	0.075384315	0.074033279	0.046027765	0.013125502	0.999694213	0.887480825	Bacteria.Firmicutes.Clostridia.Clostridiales.Lachnospiraceaencultured	TIGAR
33200	ENSG00000078237	rs17700406	0.010279249	0.024839913	0.194900978	0.510853051	-0.640659806	0.562704529	-0.131896442	0.064069662	0.242374142	0.244957569	0.100705848	0.096906434	0.077171232	0.051579521	0.998891856	0.999590371	Bacteria.Firmicutes.Bacilli.Bacillales.Staphylococcaceae.Staphylococcus	TIGAR
33201	ENSG00000078237	rs17700406	0.039286969	0.033753906	0.952282524	0.680676932	-0.385301782	0.399483581	0.005980462	-0.039900017	0.1831624	0.184186619	0.099554729	0.096517576	0.061537414	0.023240545	0.981272159	0.871040747	Bacteria.Firmicutes.Bacilli.Lactobacillales.Carnobacteriaceae.Granulicatella	TIGAR
33202	ENSG00000078237	rs17700406	0.011493833	0.007245748	0.364770125	0.856400686	-0.393054164	0.425965182	0.061826718	-0.010971408	0.151111338	0.15362824	0.067740017	0.060389257	0.016775801	0.004608599	0.97729231	0.919831724	Bacteria.Bacteroidetes.Bacteroidia.Bacteroidales.Rikenellaceae	TIGAR
33203	ENSG00000078237	rs17700406	0.011708176	0.006928386	0.786480286	0.247221024	-0.389189121	0.416183917	0.018661898	-0.086091257	0.150030285	0.149223097	0.06860865	0.07373157	0.017174153	0.005187952	0.998277807	0.999325446	Bacteria.Bacteroidetes.Bacteroidia.Bacteroidales.Porphyromonadaceae.Parabacteroides	TIGAR
33204	ENSG00000078237	rs17700406	0.854586348	0.720970233	0.600052266	0.311090475	-0.106420023	-0.25080277	-0.051843755	0.122126274	0.578369968	0.699168441	0.098392721	0.119627062	0.997454612	0.874868214	0.997650199	0.999159905	Bacteria.Firmicutes.Clostridia.Clostridiales	TIGAR
33205	ENSG00000078237	rs17700406	0.057742157	0.007184696	0.695586685	0.323972759	-0.379955584	0.673183345	0.02697271	0.079211128	0.196682009	0.242519919	0.06862839	0.079699864	0.098806633	0.013483874	0.748755764	0.863846724	Bacteria.Firmicutes.Clostridia.Clostridiales.Lachnospiraceae.Lachnospiraceae_UCG_010	TIGAR
33206	ENSG00000078237	rs17700406	0.236208608	0.102981277	0.749376516	0.523149179	-0.326776559	0.354141474	0.031566697	-0.048614488	0.27332319	0.214132426	0.098393999	0.07572683	0.315902077	0.112293294	0.998896274	0.99087052	Bacteria.Proteobacteria.Deltaproteobacteria.Desulfovibrionales.Desulfovibrionaceae.Desulfovibrio	TIGAR
33207	ENSG00000078237	rs17700406	0.218354965	0.183419878	0.500279007	0.493514691	-0.279079362	0.320645933	-0.072088246	0.077285572	0.224531666	0.238464923	0.106349948	0.112232979	0.287453314	0.129526452	0.962754678	0.933837527	Bacteria.Firmicutes.Bacilli	TIGAR
33208	ENSG00000078237	rs17700406	0.037520221	0.001928223	0.993487165	0.179425762	-0.35602277	0.487127067	0.000597323	0.080887992	0.167655652	0.15069346	0.072896107	0.05960111	0.054290946	0.002986058	0.82526895	0.970562572	Bacteria.Firmicutes.Negativicutes.Selenomonadales.Acidaminococcaceae.Phascolarctobacterium	TIGAR
33209	ENSG00000078237	rs17700406	0.012169612	0.005261653	0.655063115	0.263695724	-0.391724994	0.431677487	-0.032515382	0.080233961	0.151869869	0.149477383	0.072448361	0.071163901	0.020819225	0.00391782	0.995339941	0.95316496	Bacteria.Proteobacteria.Deltaproteobacteria.Desulfovibrionales.Desulfovibrionaceae.Bilophila	TIGAR
33210	ENSG00000078237	rs17700406	0.013432944	0.004655026	0.953035772	0.767235753	-0.393425253	0.464270084	0.003948614	-0.021903133	0.154801587	0.158385153	0.066786775	0.073689878	0.022909092	0.003297924	0.999296249	0.977793214	Bacteria.Bacteroidetes.Bacteroidia.Bacteroidales.Porphyromonadaceae	TIGAR
33211	ENSG00000078237	rs17700406	0.01622091	0.001879053	0.64763263	0.124380811	-0.390377099	0.479571753	-0.033205544	0.090563439	0.158164771	0.147963741	0.072313944	0.058173897	0.033082205	0.00227781	0.904310153	0.906339819	Bacteria.Firmicutes.Negativicutes.Selenomonadales.Acidaminococcaceae	TIGAR
33212	ENSG00000078237	rs17700406	0.016766021	0.018011142	0.668367319	0.95296237	-0.381673193	0.455605171	-0.03169115	0.006316573	0.155456567	0.187733789	0.073641048	0.10667145	0.028032064	0.012373955	0.92078388	0.964500043	Bacteria.Firmicutes.Clostridia.Clostridiales.Lachnospiraceae.Fusicatenibacter	TIGAR
33213	ENSG00000078237	rs17700406	0.015805965	0.01195431	0.692193421	0.805478979	-0.422171606	0.466891522	-0.023655149	0.015308961	0.170345727	0.1805352	0.059487829	0.06191203	0.029223968	0.009046281	0.955858825	0.969939639	Bacteria.Firmicutes.Clostridia.Clostridiales.Lachnospiraceae.Tyzzerella	TIGAR
33214	ENSG00000078237	rs17700406	0.27795178	0.220509293	0.128747132	0.13944841	-0.20959955	0.253151535	-0.142469507	0.139456756	0.191573651	0.204636867	0.092594614	0.093208943	0.276653139	0.171686445	0.76634727	0.759018229	Bacteria.Firmicutes.Erysipelotrichia.Erysipelotrichales.Erysipelotrichaceae	TIGAR
33215	ENSG00000078237	rs17700406	0.011882482	0.004736291	0.69509883	0.971832869	-0.393206591	0.439604638	0.025633245	0.00216437	0.151908269	0.150283419	0.06511032	0.06106134	0.019599232	0.002954998	0.803428951	0.93294258	Bacteria.Firmicutes.Clostridia.Clostridiales.Lachnospiraceae.Lachnospiraceae_NK4A136_group	TIGAR
33216	ENSG00000078237	rs17700406	0.415522642	0.327110405	0.091519728	0.04927505	-0.162291482	0.191868061	0.138008858	-0.145010457	0.198048568	0.194317437	0.080575928	0.072371769	0.368207365	0.156741482	0.996596763	0.999791394	Bacteria.Firmicutes.Clostridia.Clostridiales.Ruminococcaceae.Ruminococcaceae_UCG_005	TIGAR
33217	ENSG00000078237	rs17700406	0.017230009	0.01464453	0.59662328	0.455963311	-0.378625151	0.405728308	0.038729529	-0.060577201	0.154894086	0.161768572	0.072816469	0.080770038	0.025079391	0.007443789	0.990263512	0.935449612	Bacteria.Proteobacteria.Gammaproteobacteria.Pseudomonadales	TIGAR
33218	ENSG00000078237	rs17700406	0.722230687	0.697930667	0.531631031	0.540040248	-0.148773841	0.178934486	-0.049325296	0.054576997	0.416705969	0.458996789	0.078433461	0.088597816	0.925943644	0.674058967	0.999973618	0.989705988	Bacteria.Bacteroidetes.Bacteroidia.Bacteroidales.Bacteroidaceae.Bacteroides	TIGAR
33219	ENSG00000078237	rs17700406	0.757433231	0.887333747	0.537390519	0.496550618	-0.137521792	0.079732029	-0.050450456	0.071266745	0.443392969	0.560562456	0.081364716	0.104226137	0.963157997	0.716838873	0.997187614	0.93667398	Bacteria.Bacteroidetes.Bacteroidia.Bacteroidales	TIGAR
33220	ENSG00000078237	rs17700406	0.030326982	0.006198236	0.625128421	0.962233962	-0.356709208	0.429418914	-0.036380383	-0.003300728	0.161099476	0.151776287	0.074104822	0.069440371	0.0340846	0.005108195	0.920904488	0.999809751	Bacteria.Proteobacteria.Gammaproteobacteria.Pasteurellales.Pasteurellaceae	TIGAR
33221	ENSG00000078237	rs17700406	0.027385907	0.01490357	0.882700464	0.546425393	-0.376863655	0.407668319	0.015443548	-0.052989386	0.166986753	0.162985033	0.104258259	0.08739756	0.038570697	0.008543871	0.911567573	0.987987913	Bacteria.Actinobacteria.Actinobacteria.Bifidobacteriales.Bifidobacteriaceae.Bifidobacterium	TIGAR
33222	ENSG00000078237	rs17700406	0.163402033	0.036866799	0.250635173	0.572454634	-0.263925735	0.391724662	0.095286811	-0.042614534	0.187224287	0.183812205	0.082203946	0.075116227	0.186212945	0.03180528	0.476066973	0.955988887	Bacteria.Firmicutes.Clostridia.Clostridiales.Christensenellaceae	TIGAR
33223	ENSG00000078237	rs17700406	0.055445449	0.125547327	0.596428879	0.681235376	-0.503630274	0.369367266	-0.052151164	-0.035773454	0.258221686	0.238013188	0.097998848	0.086696138	0.165435789	0.124311342	0.961249848	0.997513341	Bacteria.Firmicutes.Clostridia.Clostridiales.Lachnospiraceae.Eubacterium_xylanophilum_group	TIGAR
33224	ENSG00000078237	rs17700406	0.008995133	0.02365522	0.473901829	0.835034065	-0.453691831	0.399934599	-0.061372533	-0.01694952	0.16846353	0.172596362	0.085200091	0.081064364	0.024910001	0.019369319	0.979221309	0.998719086	Bacteria.Firmicutes.Bacilli.Bacillales.Family_XI.Gemella	TIGAR
33225	ENSG00000078237	rs17700406	0.164862617	0.037116431	0.250799559	0.572344309	-0.263396369	0.391426592	0.095318657	-0.042634956	0.1875068	0.183923369	0.082260245	0.075130586	0.18810549	0.032671789	0.47653444	0.951449062	Bacteria.Firmicutes.Clostridia.Clostridiales.Christensenellaceae.Christensenellaceae_R_7_group	TIGAR
33226	ENSG00000078237	rs17700406	0.013838803	0.066815503	0.643605291	0.547894164	-0.430803142	0.348676135	-0.038394892	-0.053069878	0.170277992	0.187041501	0.08259953	0.087852632	0.036064572	0.038019778	0.837444774	0.981481548	Bacteria.Firmicutes.Clostridia.Clostridiales.Lachnospiraceae.Eubacterium_eligens_group	TIGAR
33227	ENSG00000078237	rs17700406	0.020029277	0.040436385	0.681365445	0.683507321	-0.43465946	0.390761256	-0.026430249	-0.026587508	0.18228459	0.186872638	0.064080799	0.064924195	0.052713125	0.030477299	0.993180684	0.99999132	Bacteria.Firmicutes.Clostridia.Clostridiales.Clostridiaceae_1	TIGAR
33228	ENSG00000078237	rs17700406	0.008951989	0.004923225	0.095708652	0.374139811	-0.403106379	0.451115666	0.108545491	-0.061613625	0.149581134	0.154943033	0.064206286	0.068849344	0.015965173	0.003610946	0.742767915	0.874835742	Bacteria.Fusobacteria.Fusobacteriia.Fusobacteriales.Fusobacteriaceae.Fusobacterium	TIGAR
33229	ENSG00000078237	rs17700406	0.114267826	0.152810841	0.626298485	0.575639439	-0.323894836	0.346598535	0.060088712	-0.071869922	0.202331457	0.239593238	0.12281331	0.127744978	0.190094174	0.102692874	0.998820086	0.961415255	Bacteria.Firmicutes.Clostridia.Clostridiales.Family_XIII	TIGAR
33230	ENSG00000078237	rs17700406	0.306638918	0.036845484	0.297026274	0.782771573	-0.220305307	0.392989713	0.096126884	-0.023057923	0.213804593	0.184384258	0.091438614	0.083285831	0.258402142	0.037495196	0.688162464	0.940986664	Bacteria.Bacteroidetes.Bacteroidia.Bacteroidales.Porphyromonadaceae.Odoribacter	TIGAR
33231	ENSG00000078237	rs17700406	0.026108685	0.013144018	0.911748149	0.591190222	-0.379945804	0.414098879	0.011653988	-0.047299196	0.166889457	0.162401449	0.104739725	0.087626086	0.0360377	0.00842937	0.958613924	0.998755611	Bacteria.Actinobacteria.Actinobacteria.Bifidobacteriales.Bifidobacteriaceae	TIGAR
33232	ENSG00000078237	rs17700406	0.392562138	0.812609102	0.816436252	0.133020037	-0.298924519	-0.089621932	-0.021501233	0.148466655	0.347300332	0.376520434	0.092250622	0.097588211	0.696764236	0.516106398	0.998803525	0.997226571	Bacteria.Firmicutes.Clostridia.Clostridiales.Lachnospiraceae.Eubacterium_rectale_group	TIGAR
33233	ENSG00000078237	rs17700406	0.012048654	0.056483241	0.312212028	0.769803896	-0.502280907	0.460293037	0.082477993	-0.025180817	0.194444637	0.237030262	0.080979119	0.08569088	0.039109733	0.041928582	0.709550723	0.996359602	Bacteria.Proteobacteria.Betaproteobacteria	TIGAR
33234	ENSG00000078237	rs17700406	0.011513809	0.0072823	0.359381409	0.859835404	-0.392840975	0.425507124	0.062549562	-0.010703137	0.151067661	0.153564693	0.067762079	0.060372305	0.0168685	0.004710386	0.975933082	0.902869833	Bacteria.Bacteroidetes.Bacteroidia.Bacteroidales.Rikenellaceae.Alistipes	TIGAR
33235	ENSG00000078237	rs17700406	0.035197793	0.172058502	0.377527419	0.777851644	-0.623422682	0.371098702	0.09709126	0.028283554	0.289827347	0.268749038	0.109270708	0.099838096	0.215622191	0.236819121	0.883578116	0.93080513	Bacteria.Firmicutes.Negativicutes.Selenomonadales	TIGAR
33236	ENSG00000078269	rs6455937	0.201174533	0.16261477	0.668431284	0.770906722	-0.268515661	0.348622537	-0.033964169	0.025913758	0.207942815	0.246837319	0.078939098	0.088622191	0.299359478	0.137067891	0.981084248	0.998600531	Bacteria.Firmicutes.Clostridia.Clostridiales.Ruminococcaceae.Ruminiclostridium_6	SYNJ2
33237	ENSG00000078269	rs6455937	0.13727182	0.05165384	0.537327238	0.852337493	-0.221123493	0.295827174	-0.034058926	0.010943704	0.146965326	0.14921969	0.054920467	0.058560341	0.097749044	0.024036641	0.910206327	0.907533537	Bacteria.Proteobacteria.Betaproteobacteria.Burkholderiales.Alcaligenaceae.Parasutterella	SYNJ2
33238	ENSG00000078269	rs6455937	0.263705351	0.374090179	0.942864259	0.290895514	-0.218285698	0.168561065	0.006639016	0.099906415	0.1936135	0.188336685	0.092275265	0.093824407	0.230737172	0.186295778	0.93732472	0.896412158	Bacteria.Firmicutes.Clostridia.Clostridiales.Lachnospiraceae.Blautia	SYNJ2
33239	ENSG00000078269	rs6455937	0.127118041	0.252191127	0.377756315	0.967547494	-0.241881398	0.249875264	-0.064197947	0.003533409	0.156522605	0.21628338	0.072286038	0.08651529	0.132874307	0.103422164	0.903164945	0.915713495	Bacteria.Proteobacteria.Gammaproteobacteria.Pseudomonadales.Pseudomonadaceae.Pseudomonas	SYNJ2
33240	ENSG00000078269	rs6455937	0.294212402	0.321541988	0.506211682	0.083403688	-0.162266502	0.157629407	0.04050267	-0.099345285	0.153448169	0.157801233	0.060591685	0.056500743	0.180695784	0.122775097	0.723837764	0.970562572	Bacteria.Firmicutes.Negativicutes.Selenomonadales.Acidaminococcaceae.Phascolarctobacterium	SYNJ2
33241	ENSG00000078269	rs6455937	0.800637989	0.548576427	0.434359886	0.894914792	0.108554589	0.395332863	-0.060962783	-0.015481548	0.428126689	0.655559855	0.077499139	0.116748639	0.963292842	0.636898593	0.997675757	0.947294817	Bacteria.Bacteroidetes	SYNJ2
33242	ENSG00000078269	rs6455937	0.114704294	0.030613198	0.310932871	0.224313196	-0.236550232	0.316118889	-0.068573467	0.076989176	0.147950341	0.143023058	0.067148119	0.062754748	0.085658645	0.015482791	0.90585721	0.879981203	Bacteria.Firmicutes.Clostridia.Clostridiales.Ruminococcaceae.Ruminococcaceae_UCG_002	SYNJ2
33243	ENSG00000078269	rs6455937	0.136147056	0.018119622	0.851896481	0.221241819	-0.248837718	0.450517726	0.010889954	-0.085195725	0.164903465	0.185819902	0.058097129	0.068979205	0.121589678	0.015075873	0.832431906	0.918666054	Bacteria.Proteobacteria.Betaproteobacteria.Burkholderiales.Alcaligenaceae	SYNJ2
33244	ENSG00000078269	rs6455937	0.818612591	0.461985751	0.529732154	0.725659664	-0.061688509	0.210274826	0.065094091	-0.039120418	0.267907614	0.284168719	0.103029255	0.1110035	0.696827063	0.411116207	0.824606903	0.936167976	Bacteria.Firmicutes.Clostridia.Clostridiales.Ruminococcaceae.Anaerotruncus	SYNJ2
33245	ENSG00000078269	rs6455937	0.093325801	0.302349764	0.329095561	0.834546458	-0.298374129	0.303459428	-0.057835075	0.019003002	0.175194124	0.291883313	0.058816069	0.090613687	0.18252822	0.189435348	0.981446852	0.95391385	Bacteria.Proteobacteria.Gammaproteobacteria.Enterobacteriales.Enterobacteriaceae.Citrobacter	SYNJ2
33246	ENSG00000078269	rs6455937	0.101422637	0.080003184	0.227724725	0.998656119	-0.245453914	0.271613643	0.123945176	-0.000161943	0.147727391	0.152723217	0.101782896	0.095778885	0.076581788	0.031800532	0.66144256	0.925087642	Bacteria.Actinobacteria.Actinobacteria	SYNJ2
33247	ENSG00000078269	rs6455937	0.280266772	0.188010419	0.857345794	0.645257894	-0.183422016	0.241074258	0.015824987	-0.038134534	0.168464028	0.181193957	0.087688061	0.082450683	0.204212229	0.078168987	0.996006416	0.887089199	Bacteria.Firmicutes.Bacilli.Lactobacillales.Carnobacteriaceae	SYNJ2
33248	ENSG00000078269	rs6455937	0.133128497	0.027097497	0.899077022	0.437447382	-0.221276505	0.351400803	0.008276768	-0.062091896	0.145488045	0.155401632	0.065005543	0.079469894	0.090519424	0.012319742	0.998525812	0.997174658	Bacteria.Proteobacteria.Deltaproteobacteria.Desulfovibrionales.Desulfovibrionaceae	SYNJ2
33249	ENSG00000078269	rs6455937	0.219735398	0.049322526	0.789223843	0.978515726	-0.188660537	0.291301374	0.018466454	0.001865346	0.152246499	0.145413903	0.068796103	0.0690009	0.132331099	0.01816171	0.63607595	0.999395729	Bacteria.Firmicutes.Clostridia.Clostridiales.Lachnospiraceae.Lachnospira	SYNJ2
33250	ENSG00000078269	rs6455937	0.771764775	0.288136989	0.147803541	0.116390594	-0.051901295	0.171333011	0.099790004	-0.091850318	0.178183594	0.159977093	0.06812667	0.057719715	0.392859155	0.132261181	0.947613107	0.99789802	Bacteria.Verrucomicrobia	SYNJ2
33251	ENSG00000078269	rs6455937	0.154424683	0.067823114	0.8081684	0.518017214	-0.221791264	0.274539384	0.0202425	0.048322009	0.153929936	0.147829259	0.083035666	0.074347658	0.098501331	0.028525924	0.997117901	0.950206352	Bacteria.Firmicutes.Clostridia.Clostridiales.Lachnospiraceae.Eubacterium_hallii_group	SYNJ2
33252	ENSG00000078269	rs6455937	0.135178811	0.098916416	0.422210946	0.410865754	-0.366133821	0.498507472	-0.083320662	0.087260031	0.242024632	0.29777609	0.103158293	0.105423968	0.256822419	0.109614444	0.997947728	0.9977362	Bacteria.Actinobacteria.Actinobacteria.Micrococcales	SYNJ2
33253	ENSG00000078269	rs6455937	0.832788652	0.081856117	0.405848433	0.502935027	-0.046274347	0.312426779	0.068727544	0.044424501	0.218299404	0.17677264	0.082145002	0.065947935	0.506953798	0.074627625	0.661332074	0.986779001	Bacteria.Firmicutes.Clostridia.Clostridiales.Ruminococcaceae.Ruminococcus_1	SYNJ2
33254	ENSG00000078269	rs6455937	0.975052808	0.810701007	0.238388772	0.257754051	0.007042651	0.060561637	0.110313527	-0.115862539	0.224342656	0.25181746	0.092703242	0.101479619	0.641517123	0.389001069	0.99991226	0.982046009	Bacteria.Actinobacteria.Coriobacteriia.Coriobacteriales.Coriobacteriaceae.Collinsella	SYNJ2
33255	ENSG00000078269	rs6455937	0.426362701	0.518707584	0.59030793	0.075145355	-0.151383156	0.111874498	0.033408191	-0.098754605	0.189121157	0.172413977	0.061744508	0.054604071	0.352270123	0.24525896	0.844319263	0.764425371	Bacteria.Bacteroidetes.Bacteroidia.Bacteroidales.Prevotellaceae.Prevotella_9	SYNJ2
33256	ENSG00000078269	rs6455937	0.071084772	0.040703702	0.248569821	0.452330714	-0.342593892	0.388414193	-0.0711266	0.045385113	0.186701623	0.186005903	0.061091105	0.060026595	0.122963161	0.03577956	0.99714486	0.996602117	Bacteria.Firmicutes.Clostridia.Clostridiales.Clostridiaceae_1.Clostridium_sensu_stricto_1	SYNJ2
33257	ENSG00000078269	rs6455937	0.557029987	0.468931713	0.606399169	0.15967867	-0.129616968	0.132263222	0.044415196	-0.091475512	0.219574599	0.181558666	0.085787108	0.064308673	0.400524358	0.263787981	0.997329664	0.92426646	Bacteria.Firmicutes.Negativicutes.Selenomonadales.Veillonellaceae.Megasphaera	SYNJ2
33258	ENSG00000078269	rs6455937	0.280183735	0.078710732	0.529259828	0.325124909	-0.169516275	0.263336841	-0.048882249	0.068924759	0.155665172	0.147418384	0.077280586	0.069516614	0.188504202	0.031095709	0.977260763	0.943706287	Bacteria.Firmicutes.Negativicutes.Selenomonadales.Veillonellaceae.Veillonella	SYNJ2
33259	ENSG00000078269	rs6455937	0.326517535	0.378836372	0.825891527	0.687367981	-0.250723679	0.213024661	-0.024489482	-0.04062339	0.253611076	0.240410131	0.110880945	0.100494842	0.435806674	0.263065297	0.999697332	0.90509952	Bacteria.Firmicutes.Clostridia.Clostridiales.Ruminococcaceae.Ruminococcaceae_UCG_013	SYNJ2
33260	ENSG00000078269	rs6455937	0.065595314	0.035328933	0.237929297	0.578685318	-0.338929793	0.357793974	-0.090981499	0.041161914	0.180975518	0.16646064	0.076381734	0.073752074	0.092922493	0.027988697	0.84046819	0.998819627	Bacteria.Firmicutes.Clostridia.Clostridiales.Ruminococcaceae.Ruminococcaceae_UCG_003	SYNJ2
33261	ENSG00000078269	rs6455937	0.813675323	0.323693294	0.102360169	0.385692176	-0.041476183	0.195329022	0.188287959	-0.104687111	0.175266497	0.196419872	0.113638966	0.119869647	0.433061124	0.122232488	0.999005033	0.909856934	Bacteria.Actinobacteria.Coriobacteriia.Coriobacteriales	SYNJ2
33262	ENSG00000078269	rs6455937	0.184219931	0.04281486	0.700719426	0.675328275	-0.19862339	0.296624522	0.019825788	-0.021163868	0.147990057	0.143571657	0.051355323	0.050300791	0.10943277	0.0190978	0.79332059	0.993577312	Bacteria.Proteobacteria.Betaproteobacteria.Burkholderiales.Alcaligenaceae.Sutterella	SYNJ2
33263	ENSG00000078269	rs6455937	0.130403246	0.034159051	0.108204539	0.272150713	-0.218131956	0.304304353	-0.086601683	0.058610336	0.142394294	0.14063296	0.05317079	0.05292033	0.091592339	0.015518845	0.577142011	0.795203404	Bacteria.Firmicutes.Negativicutes.Selenomonadales.Veillonellaceae.Dialister	SYNJ2
33264	ENSG00000078269	rs6455937	0.40178864	0.074082916	0.053377475	0.289919997	-0.123436466	0.257016585	0.131834085	-0.060992648	0.146259135	0.141579366	0.067000653	0.057162874	0.183010398	0.030522568	0.99935717	0.960853802	Bacteria.Firmicutes.Erysipelotrichia.Erysipelotrichales.Erysipelotrichaceae.Erysipelotrichaceae_UCG_003	SYNJ2
33265	ENSG00000078269	rs6455937	0.367889217	0.060219485	0.68711053	0.729143663	-0.159108021	0.332123454	-0.038937766	-0.034207209	0.175471009	0.173658782	0.096241132	0.098364257	0.301269028	0.040540172	0.976314705	0.989769364	Bacteria.Firmicutes.Bacilli.Lactobacillales.Streptococcaceae.Streptococcus	SYNJ2
33266	ENSG00000078269	rs6455937	0.986414047	0.533617517	0.59261031	0.261794633	0.006844308	-0.387137759	-0.046557777	0.135373005	0.400394158	0.618598379	0.086584527	0.119587798	0.938484193	0.681516917	0.999135888	0.977096731	Bacteria.Firmicutes.Clostridia.Clostridiales.Ruminococcaceae	SYNJ2
33267	ENSG00000078269	rs6455937	0.588681063	0.627561314	0.441431262	0.382561685	-0.104819132	0.122046445	-0.065344409	0.09643149	0.192878281	0.250364118	0.084367548	0.109687917	0.416194565	0.305975988	0.99759175	0.986746924	Bacteria.Firmicutes.Clostridia.Clostridiales.Lachnospiraceae.Lachnospiraceae_UCG_008	SYNJ2
33268	ENSG00000078269	rs6455937	0.77979693	0.428547524	0.170128377	0.384142571	0.067760667	0.155564131	0.118082958	-0.06247731	0.241359357	0.195269871	0.085125115	0.071304035	0.508258709	0.276327218	0.999878354	0.976750668	Bacteria.Bacteroidetes.Bacteroidia.Bacteroidales.Porphyromonadaceae.Barnesiella	SYNJ2
33269	ENSG00000078269	rs6455937	0.686072977	0.108109904	0.407235478	0.984026805	-0.080937482	0.300772365	0.06236991	0.001379038	0.199351307	0.18461451	0.074768033	0.068615846	0.517047017	0.082299555	0.999985325	0.999758873	Bacteria.Firmicutes.Clostridia.Clostridiales.Ruminococcaceae.Ruminococcaceae_UCG_014	SYNJ2
33270	ENSG00000078269	rs6455937	0.185789806	0.062892997	0.935176835	0.664121414	-0.195725658	0.278236502	-0.005493293	-0.024718158	0.146360187	0.147028596	0.067279469	0.056664219	0.109695372	0.025941427	0.916388967	0.91277011	Bacteria.Fusobacteria.Fusobacteriia.Fusobacteriales	SYNJ2
33271	ENSG00000078269	rs6455937	0.13551476	0.028352249	0.979850688	0.480072196	-0.220363204	0.349419525	0.001684327	-0.057022571	0.145793686	0.155822971	0.066433722	0.080282007	0.091692146	0.013593485	0.997951045	0.996621608	Bacteria.Proteobacteria.Deltaproteobacteria	SYNJ2
33272	ENSG00000078269	rs6455937	0.184401446	0.0281964	0.411199896	0.143784515	-0.192056729	0.321503132	0.074852379	-0.158619241	0.143157394	0.143226914	0.090498506	0.107197049	0.10726212	0.012610758	0.999276643	0.988728768	Bacteria.Firmicutes.Clostridia.Clostridiales.Ruminococcaceae.Ruminiclostridium_5	SYNJ2
33273	ENSG00000078269	rs6455937	0.139080347	0.457253059	0.007796543	0.036033083	0.379299389	-0.192587666	0.29757246	-0.243396441	0.253273093	0.257524774	0.10836968	0.113685984	0.232252606	0.213787574	0.666918662	0.925498579	Bacteria.Firmicutes.Clostridia.Clostridiales.Lachnospiraceae.Lachnospiraceae_ND3007_group	SYNJ2
33274	ENSG00000078269	rs6455937	0.836984609	0.748736765	0.438866467	0.776817211	0.082263268	0.161982694	-0.057839034	0.02680288	0.398217506	0.503571854	0.074257544	0.094160821	0.93983163	0.687133011	0.999973618	0.994138314	Bacteria.Bacteroidetes.Bacteroidia.Bacteroidales.Bacteroidaceae.Bacteroides	SYNJ2
33275	ENSG00000078269	rs6455937	0.577659912	0.649358103	0.358629078	0.435062456	0.336319441	-0.450932467	-0.094184117	0.124573306	0.600974834	0.987216716	0.101872216	0.158607759	0.999435429	0.989125616	0.999968393	0.999515331	Bacteria.Firmicutes	SYNJ2
33276	ENSG00000078269	rs6455937	0.806663292	0.298821717	0.131596654	0.107520499	-0.043968859	0.167549819	0.103600168	-0.093880905	0.178929497	0.159976513	0.067842681	0.057525925	0.387690457	0.137143963	0.953850517	0.998439902	Bacteria.Verrucomicrobia.Verrucomicrobiae.Verrucomicrobiales.Verrucomicrobiaceae.Akkermansia	SYNJ2
33277	ENSG00000078269	rs6455937	0.248037056	0.107187041	0.963642495	0.705149637	-0.194560267	0.268907844	-0.002840927	0.022846864	0.16691905	0.164614987	0.062084314	0.06011591	0.17364871	0.052684511	0.826324153	0.862096015	Bacteria.Firmicutes.Clostridia.Clostridiales.Lachnospiraceae.Roseburia	SYNJ2
33278	ENSG00000078269	rs6455937	0.121654691	0.131826942	0.400518769	0.861779817	-0.347839037	0.32357421	-0.082781876	0.016094168	0.221786307	0.212021558	0.097822157	0.092071689	0.218973457	0.13001462	0.828342624	0.907002455	Bacteria.Firmicutes.Clostridia.Clostridiales.Ruminococcaceae.Ruminiclostridium_9	SYNJ2
33279	ENSG00000078269	rs6455937	0.16402807	0.043533217	0.990384433	0.963794135	-0.204618957	0.295409481	-0.000998892	-0.004061848	0.145372197	0.143491917	0.082566256	0.089137794	0.104516433	0.021404023	0.999670759	0.996530704	Bacteria.Firmicutes.Clostridia.Clostridiales.Ruminococcaceae.Flavonifractor	SYNJ2
33280	ENSG00000078269	rs6455937	0.379206862	0.125063017	0.818843596	0.76446016	-0.179498353	0.368609971	0.018411267	0.025254411	0.202732287	0.237215308	0.080062277	0.083932887	0.335062912	0.089703372	0.887124492	0.995071635	Bacteria.Firmicutes.Erysipelotrichia.Erysipelotrichales.Erysipelotrichaceae.Clostridium_innocuum_group	SYNJ2
33281	ENSG00000078269	rs6455937	0.071746514	0.004914479	0.363869959	0.049311134	-0.350739197	0.699171369	-0.053149229	0.144587266	0.191599005	0.240089936	0.058122707	0.072172377	0.123228699	0.009110134	0.868182661	0.998607976	Bacteria.Firmicutes.Clostridia.Clostridiales.Lachnospiraceae.Tyzzerella_4	SYNJ2
33282	ENSG00000078269	rs6455937	0.294110267	0.172781312	0.792309374	0.685394122	-0.17840666	0.250200978	0.023079298	-0.033550607	0.168675201	0.181504973	0.087289802	0.082447497	0.205155261	0.076290051	0.97519822	0.871040747	Bacteria.Firmicutes.Bacilli.Lactobacillales.Carnobacteriaceae.Granulicatella	SYNJ2
33283	ENSG00000078269	rs6455937	0.174300207	0.03876065	0.402057107	0.956801272	-0.19883561	0.313120587	-0.054854906	0.003210625	0.144760277	0.148436286	0.065034538	0.059043358	0.098031698	0.016671947	0.97729231	0.927509111	Bacteria.Bacteroidetes.Bacteroidia.Bacteroidales.Rikenellaceae	SYNJ2
33284	ENSG00000078269	rs6455937	0.116166006	0.020825605	0.610525508	0.287580375	-0.235677121	0.392332874	-0.048054204	0.097516697	0.148009168	0.16562237	0.093892556	0.090947316	0.090023706	0.011594989	0.907684411	0.997132292	Bacteria.Firmicutes.Bacilli.Bacillales	SYNJ2
33285	ENSG00000078269	rs6455937	0.081273848	0.110842026	0.27241391	0.993455619	-0.28664706	0.271875011	0.118357074	0.000841168	0.161869631	0.168193318	0.106925966	0.102159595	0.093714426	0.051356827	0.730856894	0.982185761	Bacteria.Actinobacteria	SYNJ2
33286	ENSG00000078269	rs6455937	0.483142055	0.240857971	0.963901181	0.690423141	-0.218500943	0.433136195	0.00377538	-0.039074068	0.30979757	0.365929172	0.083097087	0.097670213	0.747018099	0.292742897	0.998803525	0.997226571	Bacteria.Firmicutes.Clostridia.Clostridiales.Lachnospiraceae.Eubacterium_rectale_group	SYNJ2
33287	ENSG00000078269	rs6455937	0.062916702	0.104648883	0.213730282	0.808744601	-0.41061721	0.331801899	0.131691783	-0.022613065	0.217002644	0.201615004	0.1048776	0.093044973	0.128382357	0.105472322	0.791734364	0.868828632	Bacteria.Firmicutes.Erysipelotrichia.Erysipelotrichales	SYNJ2
33288	ENSG00000078269	rs6455937	0.172307558	0.061608124	0.972855697	0.890432656	-0.205945809	0.287406792	-0.002640252	-0.010980127	0.149233474	0.151110132	0.077294862	0.07939483	0.124821008	0.027155216	0.998043854	0.98261409	Bacteria.Firmicutes.Clostridia.Clostridiales.Ruminococcaceaencultured	SYNJ2
33289	ENSG00000078269	rs6455937	0.590454245	0.14078929	0.599584538	0.92164667	-0.115737077	0.303105536	-0.052121327	-0.009965882	0.213987932	0.203285169	0.098792495	0.100928064	0.462662799	0.109281375	0.962969945	0.933837527	Bacteria.Firmicutes.Bacilli	SYNJ2
33290	ENSG00000078269	rs6455937	0.356151547	0.070185841	0.88934911	0.71208365	-0.173145876	0.286613763	-0.009377935	-0.021231042	0.18631062	0.155683668	0.067141378	0.057276442	0.235746003	0.034421427	0.999492402	0.999741582	Bacteria.Proteobacteria.Gammaproteobacteria.Enterobacteriales.Enterobacteriaceae.Escherichia_Shigella	SYNJ2
33291	ENSG00000078269	rs6455937	0.209498541	0.040123152	0.665026283	0.285366996	-0.297290446	0.511092908	-0.045683544	0.111807217	0.234548635	0.244022977	0.105027312	0.103793074	0.332325411	0.059052292	0.99792254	0.986607256	Bacteria.Firmicutes.Clostridia.Clostridiales.Family_XIII.Family_XIII_AD3011_group	SYNJ2
33292	ENSG00000078269	rs6455937	0.113585962	0.011256007	0.494551186	0.107839745	-0.330358498	0.666962495	-0.061215618	0.150643163	0.205972813	0.25563729	0.089110802	0.092392704	0.175123961	0.019445504	0.773851588	0.996502544	Bacteria.Firmicutes.Clostridia.Clostridiales.Family_XI	SYNJ2
33293	ENSG00000078269	rs6455937	0.140645444	0.014097396	0.738180306	0.153316262	-0.266229806	0.502672478	0.021648927	-0.107762206	0.178487803	0.199248578	0.06448943	0.074585971	0.144989703	0.014099726	0.772182085	0.970296561	Bacteria.Proteobacteria.Betaproteobacteria.Burkholderiales	SYNJ2
33294	ENSG00000078269	rs6455937	0.081654433	0.063766442	0.147978915	0.543724151	-0.264930001	0.313024284	0.105840377	-0.046054651	0.1497974	0.165973956	0.072289047	0.075449745	0.07172226	0.029627754	0.999694213	0.908466096	Bacteria.Firmicutes.Clostridia.Clostridiales.Lachnospiraceaencultured	SYNJ2
33295	ENSG00000078269	rs6455937	0.708227741	0.187417331	0.488874394	0.960900618	-0.086297833	0.284837841	0.057190024	-0.003433701	0.229586837	0.213795762	0.082162804	0.069772512	0.454007067	0.113506428	0.999858829	0.958493897	Bacteria.Proteobacteria.Betaproteobacteria.Neisseriales.Neisseriaceae.Eikenella	SYNJ2
33296	ENSG00000078269	rs6455937	0.663789105	0.184601556	0.824207143	0.781201988	-0.130701965	0.325829072	-0.01982742	-0.02310779	0.299306889	0.24298238	0.088897964	0.082851369	0.582452805	0.147419114	0.996566686	0.997858307	Bacteria.Proteobacteria.Gammaproteobacteria	SYNJ2
33297	ENSG00000078269	rs6455937	0.189195472	0.044113447	0.661666556	0.289734685	-0.194350833	0.293902791	0.026273967	-0.069897135	0.146473576	0.143165923	0.059764423	0.065482859	0.102264945	0.021428494	0.998277807	0.999325446	Bacteria.Bacteroidetes.Bacteroidia.Bacteroidales.Porphyromonadaceae.Parabacteroides	SYNJ2
33298	ENSG00000078269	rs6455937	0.975229565	0.483774888	0.220688582	0.440374698	0.006952014	0.167167658	0.098832013	-0.060687658	0.223036209	0.237360086	0.079922971	0.078173309	0.609883721	0.284068398	0.997594253	0.968019235	Bacteria.Firmicutes.Erysipelotrichia.Erysipelotrichales.Erysipelotrichaceae.Faecalitalea	SYNJ2
33299	ENSG00000078269	rs6455937	0.99756936	0.22754683	0.173132982	0.654823251	0.000632154	0.240864706	-0.113382915	0.032648757	0.206714811	0.197719857	0.082320457	0.072691399	0.584916262	0.13199223	0.694444117	0.902660525	Bacteria.Firmicutes.Negativicutes.Selenomonadales.Veillonellaceae	SYNJ2
33300	ENSG00000078269	rs6455937	0.266551021	0.080293986	0.993342279	0.855561581	-0.208381938	0.28607705	-0.000659767	-0.012153069	0.185943731	0.16101437	0.078764335	0.066500402	0.24997412	0.056328452	0.653901946	0.986140724	Bacteria.Firmicutes.Clostridia.Clostridiales.Christensenellaceae.Christensenellaceae_R_7_group	SYNJ2
33301	ENSG00000078269	rs6455937	0.690691263	0.824040009	0.556311909	0.11287428	-0.094707496	0.046815794	0.049324652	-0.112964506	0.236949159	0.209699922	0.083404946	0.070289807	0.481410213	0.39645498	0.998896274	0.98418264	Bacteria.Proteobacteria.Deltaproteobacteria.Desulfovibrionales.Desulfovibrionaceae.Desulfovibrio	SYNJ2
33302	ENSG00000078269	rs6455937	0.801494422	0.548263877	0.43500053	0.894560642	0.108067259	0.395609252	-0.060875546	-0.015533152	0.42808396	0.655504254	0.077496748	0.116741999	0.963157997	0.639645791	0.997187614	0.944142772	Bacteria.Bacteroidetes.Bacteroidia.Bacteroidales	SYNJ2
33303	ENSG00000078269	rs6455937	0.173929722	0.022509437	0.924515765	0.283113927	-0.22054305	0.404801943	-0.006119498	0.089053113	0.160424094	0.173185388	0.064337593	0.082280642	0.141382126	0.01048399	0.706526817	0.900402738	Bacteria.Firmicutes.Clostridia.Clostridiales.Peptostreptococcaceae.Intestinibacter	SYNJ2
33304	ENSG00000078269	rs6455937	0.127214515	0.014351324	0.506697663	0.157475059	-0.297878916	0.507777005	-0.051469458	0.108855431	0.192808665	0.201825048	0.077086291	0.076116849	0.182266526	0.022111268	0.847536449	0.967801773	Bacteria.Firmicutes.Clostridia.Clostridiales.Ruminococcaceae.Ruminococcus_2	SYNJ2
33305	ENSG00000078269	rs6455937	0.170596098	0.034787086	0.528640572	0.466794978	-0.197201161	0.303277866	0.042857244	0.051468324	0.142318776	0.140664486	0.067653264	0.070311167	0.098410048	0.017240025	0.987817466	0.997201293	Bacteria.Firmicutes.Clostridia.Clostridiales.Lachnospiraceae.Coprococcus_1	SYNJ2
33306	ENSG00000078269	rs6455937	0.455878518	0.077145002	0.539600806	0.850199193	-0.134117812	0.314432884	-0.059687807	-0.01867624	0.178790919	0.175075784	0.096789183	0.098493909	0.359764355	0.048717776	0.988415778	0.995918204	Bacteria.Firmicutes.Bacilli.Lactobacillales.Streptococcaceae	SYNJ2
33307	ENSG00000078269	rs6455937	0.837633179	0.268454794	0.091741399	0.460395385	-0.036214141	0.220728145	0.193425464	-0.085852129	0.176014731	0.197753337	0.113009594	0.1156092	0.440897995	0.109575206	0.999739884	0.895289225	Bacteria.Actinobacteria.Coriobacteriia.Coriobacteriales.Coriobacteriaceae	SYNJ2
33308	ENSG00000078269	rs6455937	0.301325326	0.037912616	0.798972742	0.527233275	-0.175673949	0.348185085	0.027493795	0.0682333	0.168611843	0.164312638	0.107514238	0.107343357	0.224201529	0.023019607	0.999672451	0.998587032	Bacteria.Firmicutes.Clostridia.Clostridiales.Ruminococcaceae.Butyricicoccus	SYNJ2
33309	ENSG00000078269	rs6455937	0.217584159	0.062818929	0.651609458	0.403250365	-0.293544329	0.462521557	-0.037884514	0.072977911	0.235769495	0.244339742	0.083514994	0.086741619	0.323654807	0.082338924	0.961249848	0.997513341	Bacteria.Firmicutes.Clostridia.Clostridiales.Lachnospiraceae.Eubacterium_xylanophilum_group	SYNJ2
33310	ENSG00000078269	rs6455937	0.174848057	0.061977251	0.77548916	0.613236508	-0.235979482	0.360769752	-0.023011685	0.039603461	0.172024156	0.189958599	0.080350457	0.077973548	0.150647166	0.038810068	0.987251266	0.998719086	Bacteria.Firmicutes.Bacilli.Bacillales.Family_XI.Gemella	SYNJ2
33311	ENSG00000078269	rs6455937	0.161233209	0.058755453	0.437873928	0.382142736	-0.204333922	0.280256374	-0.045575079	0.051043985	0.144193016	0.14567547	0.058385002	0.058009605	0.106973368	0.020301002	0.734433988	0.903004347	Bacteria.Firmicutes.Clostridia.Clostridiales.Lachnospiraceae.Lachnospiraceae_NK4A136_group	SYNJ2
33312	ENSG00000078269	rs6455937	0.077346124	0.036337576	0.276298097	0.414756983	-0.333934507	0.396416667	-0.066787161	0.049105982	0.186063737	0.185472225	0.060831672	0.059826541	0.117999716	0.028514332	0.968603562	0.99999132	Bacteria.Firmicutes.Clostridia.Clostridiales.Clostridiaceae_1	SYNJ2
33313	ENSG00000078269	rs6455937	0.21898222	0.028401157	0.747960242	0.440865292	-0.206066945	0.415733645	0.022029863	0.049996199	0.16601855	0.185455085	0.068267889	0.064470856	0.176885005	0.017712087	0.959816858	0.979585985	Bacteria.Firmicutes.Erysipelotrichia.Erysipelotrichales.Erysipelotrichaceae.Erysipelatoclostridium	SYNJ2
33314	ENSG00000078269	rs6455937	0.284338672	0.0780383	0.934334087	0.564793796	-0.221000509	0.390791957	-0.008884097	0.068830738	0.204718163	0.218264508	0.107408953	0.118940962	0.300508784	0.065010035	0.998820086	0.961415255	Bacteria.Firmicutes.Clostridia.Clostridiales.Family_XIII	SYNJ2
33315	ENSG00000078269	rs6455937	0.501992982	0.723078251	0.911938642	0.144277085	-0.167312873	-0.100035405	-0.00664755	0.088546256	0.247826217	0.281088179	0.059874353	0.05991555	0.554970059	0.469862329	0.993775351	0.804361781	Bacteria.Firmicutes.Clostridia.Clostridiales.Ruminococcaceae.Faecalibacterium	SYNJ2
33316	ENSG00000078269	rs6455937	0.805304872	0.437133798	0.492570822	0.329689053	-0.063995822	0.158320993	0.069595483	-0.079080139	0.258573648	0.202491927	0.100844378	0.080520967	0.610519927	0.268163047	0.998832683	0.955062155	Bacteria.Firmicutes.Clostridia.Clostridiales.Ruminococcaceae.Eubacterium_coprostanoligenes_group	SYNJ2
33317	ENSG00000078269	rs6455937	0.231231281	0.143806658	0.733982156	0.5716319	-0.183648744	0.245777733	-0.03188042	0.049507945	0.151963594	0.166109281	0.093410089	0.087080096	0.141228294	0.059352672	0.92078388	0.943411405	Bacteria.Firmicutes.Clostridia.Clostridiales.Lachnospiraceae.Fusicatenibacter	SYNJ2
33318	ENSG00000078269	rs6455937	0.151762694	0.040723176	0.936148935	0.808437376	-0.212302433	0.309209203	-0.005036467	-0.019154416	0.146377649	0.148090591	0.062625686	0.078684864	0.105082977	0.018951514	0.995339941	0.95533137	Bacteria.Proteobacteria.Deltaproteobacteria.Desulfovibrionales.Desulfovibrionaceae.Bilophila	SYNJ2
33319	ENSG00000078269	rs6455937	0.914163869	0.467004854	0.175572241	0.430810072	0.023655874	0.174819263	-0.112719069	0.065461781	0.218614413	0.238934576	0.082309851	0.08257602	0.62474954	0.25350949	0.9994853	0.999502343	Bacteria.Firmicutes.Clostridia.Clostridiales.Lachnospiraceae.Ruminococcus_gnavus_group	SYNJ2
33320	ENSG00000078269	rs6455937	0.344436004	0.196052521	0.253599012	0.062177961	-0.143050167	0.194769941	0.070082904	-0.102979216	0.150203924	0.149099897	0.060843417	0.054265182	0.213116544	0.071948758	0.85265015	0.889313815	Bacteria.Firmicutes.Negativicutes.Selenomonadales.Acidaminococcaceae	SYNJ2
33321	ENSG00000078269	rs6455937	0.136673919	0.049484377	0.70347034	0.774553066	-0.226482488	0.291410648	0.028426393	0.021083158	0.150294118	0.145575154	0.074352117	0.073302261	0.085681006	0.024682658	0.92905552	0.992379592	Bacteria.Proteobacteria.Gammaproteobacteria.Pasteurellales.Pasteurellaceae	SYNJ2
33322	ENSG00000078269	rs6455937	0.433879573	0.580695763	0.24291679	0.350551174	0.452039698	-0.47456088	-0.116992717	0.132601742	0.57405389	0.854829394	0.099277489	0.141022473	0.997454612	0.859961837	0.997650199	0.999159905	Bacteria.Firmicutes.Clostridia.Clostridiales	SYNJ2
33323	ENSG00000078269	rs6455937	0.06337884	0.104120451	0.215008503	0.806473796	-0.409546498	0.332232853	0.131387821	-0.02289486	0.216826538	0.201563012	0.104931266	0.093076589	0.128212723	0.103679178	0.783367675	0.868013611	Bacteria.Firmicutes.Erysipelotrichia.Erysipelotrichales.Erysipelotrichaceae	SYNJ2
33324	ENSG00000078269	rs6455937	0.185615883	0.063601324	0.925031766	0.671815552	-0.196726652	0.278549328	-0.006355675	-0.024157092	0.147049766	0.147599972	0.067281976	0.056761983	0.111762851	0.025728011	0.920683144	0.91650948	Bacteria.Fusobacteria.Fusobacteriia.Fusobacteriales.Fusobacteriaceae.Fusobacterium	SYNJ2
33325	ENSG00000078269	rs6455937	0.656014023	0.67726665	0.420539383	0.885661542	0.250432223	0.200998464	-0.109924359	0.018059109	0.559646202	0.48076558	0.135604509	0.125096277	0.821903879	0.627173145	0.999330493	0.997562661	Bacteria.Proteobacteria	SYNJ2
33326	ENSG00000078269	rs6455937	0.15747599	0.164572689	0.562266623	0.924154492	-0.215753628	0.274743082	-0.04469028	0.008202686	0.150865452	0.195448048	0.076725727	0.085827238	0.100491373	0.046011831	0.990263512	0.944647962	Bacteria.Proteobacteria.Gammaproteobacteria.Pseudomonadales	SYNJ2
33327	ENSG00000078269	rs6455937	0.087252215	0.028933143	0.321925636	0.297719416	-0.325003525	0.424841668	-0.068101763	0.068023623	0.187183844	0.190175605	0.068230483	0.064799687	0.123503733	0.03474445	0.603180204	0.845349937	Bacteria.Firmicutes.Clostridia.Clostridiales.Lachnospiraceae.Lachnospiraceae_UCG_010	SYNJ2
33328	ENSG00000078269	rs6455937	0.123815958	0.006421271	0.551420865	0.050713234	-0.330665688	0.835259507	-0.053056856	0.219453949	0.212080212	0.296555238	0.088612759	0.110235572	0.266470729	0.022739106	0.998891856	0.999590371	Bacteria.Firmicutes.Bacilli.Bacillales.Staphylococcaceae.Staphylococcus	SYNJ2
33329	ENSG00000078269	rs6455937	0.109794877	0.013546082	0.586807013	0.162100133	-0.242692166	0.404531301	-0.03945543	0.12306438	0.149689939	0.159374166	0.072237896	0.087025705	0.098726861	0.007625243	0.655599925	0.767074497	Bacteria.Firmicutes.Clostridia.Clostridiales.Peptostreptococcaceae	SYNJ2
33330	ENSG00000078269	rs6455937	0.12912552	0.093103081	0.219655102	0.428003405	-0.212381533	0.237399162	0.090947367	0.052191289	0.138171287	0.139295012	0.073380365	0.065434928	0.084492209	0.036668029	0.657344834	0.950817369	Bacteria.Firmicutes.Clostridia.Clostridiales.Lachnospiraceae.Dorea	SYNJ2
33331	ENSG00000078269	rs6455937	0.164249011	0.075229656	0.902907271	0.289668055	-0.207501173	0.261819322	-0.007142434	-0.056330719	0.147498293	0.14480983	0.058321435	0.052765861	0.098412152	0.032218022	0.968802863	0.970550175	Bacteria.Bacteroidetes.Bacteroidia.Bacteroidales.Prevotellaceae	SYNJ2
33332	ENSG00000078269	rs6455937	0.173725298	0.038695479	0.388657645	0.941141734	-0.198956372	0.313037933	-0.056672833	0.004384239	0.144652124	0.148345792	0.065300956	0.059149742	0.09839151	0.016942074	0.975933082	0.908459723	Bacteria.Bacteroidetes.Bacteroidia.Bacteroidales.Rikenellaceae.Alistipes	SYNJ2
33333	ENSG00000078269	rs6455937	0.551483415	0.106386904	0.460092726	0.965608271	-0.111484012	0.300379914	-0.069198857	-0.004178666	0.186224056	0.183453192	0.093120648	0.096541885	0.408852687	0.068906272	0.975513775	0.986418042	Bacteria.Firmicutes.Bacilli.Lactobacillales	SYNJ2
33334	ENSG00000078269	rs6455937	0.711680371	0.131670798	0.026910526	0.490940064	-0.05596229	0.214456235	0.17508141	-0.051777294	0.150752059	0.140464347	0.077328883	0.07474269	0.29383103	0.047234194	0.824209766	0.99223971	Bacteria.Actinobacteria.Actinobacteria.Bifidobacteriales.Bifidobacteriaceae	SYNJ2
33335	ENSG00000078269	rs6455937	0.094302166	0.043831078	0.340787844	0.436840502	-0.32960257	0.40854703	0.072516483	-0.065183652	0.194119132	0.19873727	0.075565596	0.08331607	0.135878556	0.037300287	0.896362991	0.997216401	Bacteria.Firmicutes.Clostridia.Clostridiales.Ruminococcaceae.Subdoligranulum	SYNJ2
33336	ENSG00000078269	rs6455937	0.048714556	0.010421724	0.153905318	0.101473124	-0.445258253	0.569325361	-0.134144095	0.156348588	0.221652808	0.215809485	0.092980953	0.094113198	0.185608213	0.029346168	0.948905015	0.965988036	Bacteria.Firmicutes.Clostridia.Clostridiales.Ruminococcaceae.Ruminococcaceae_NK4A214_group	SYNJ2
33337	ENSG00000078269	rs6455937	0.227435882	0.062712534	0.839782192	0.731396645	-0.225461722	0.330029638	-0.014687187	0.023179892	0.185031263	0.174274777	0.072356645	0.067237155	0.267775277	0.050468537	0.996596763	0.999791394	Bacteria.Firmicutes.Clostridia.Clostridiales.Ruminococcaceae.Ruminococcaceae_UCG_005	SYNJ2
33338	ENSG00000078269	rs6455937	0.268215967	0.080310194	0.999635245	0.855779553	-0.20734173	0.285915108	-3.61E-05	-0.012125895	0.185666716	0.160932056	0.078651284	0.066453135	0.248926938	0.055302766	0.656206237	0.99011261	Bacteria.Firmicutes.Clostridia.Clostridiales.Christensenellaceae	SYNJ2
33339	ENSG00000078269	rs6455937	0.095293847	0.174482599	0.415097693	0.41933185	-0.315350974	0.234932833	-0.058959105	-0.055717149	0.186296479	0.171113962	0.071883491	0.068554381	0.134868995	0.108673584	0.729963651	0.914506398	Bacteria.Bacteroidetes.Bacteroidia.Bacteroidales.Porphyromonadaceae.Odoribacter	SYNJ2
33340	ENSG00000078269	rs6455937	0.2496259	0.012757681	0.927683938	0.112922735	-0.203092189	0.416796629	-0.007019646	0.118927307	0.174830892	0.162728657	0.077044292	0.07401019	0.204810169	0.011801503	0.864535329	0.981481548	Bacteria.Firmicutes.Clostridia.Clostridiales.Lachnospiraceae.Eubacterium_eligens_group	SYNJ2
33341	ENSG00000078269	rs6455937	0.135686174	0.020014245	0.65701477	0.25039272	-0.221231594	0.360015217	0.026742639	-0.072348473	0.146433511	0.150961721	0.059948982	0.062382778	0.103473123	0.010117539	0.996787012	0.97562022	Bacteria.Bacteroidetes.Bacteroidia.Bacteroidales.Porphyromonadaceae	SYNJ2
33342	ENSG00000078269	rs6455937	0.637644807	0.028078047	0.168267054	0.397752998	-0.082179366	0.443953442	-0.088658824	-0.061996464	0.173661604	0.197623171	0.063630968	0.072829493	0.375361701	0.023313161	0.587686007	0.940799143	Bacteria.Firmicutes.Clostridia.Clostridiales.Lachnospiraceae.Lachnoclostridium	SYNJ2
33343	ENSG00000078269	rs6455937	0.772652975	0.171091493	0.386923597	0.868622307	-0.05974588	0.227759421	-0.059318162	0.009677604	0.205939716	0.164565708	0.068098298	0.058276465	0.438722108	0.087925531	0.997282517	0.999171204	Bacteria.Proteobacteria.Gammaproteobacteria.Enterobacteriales.Enterobacteriaceae	SYNJ2
33344	ENSG00000078269	rs6455937	0.760971034	0.143733338	0.022922811	0.483459885	-0.046280185	0.208091459	0.175526954	-0.051919212	0.151496142	0.140612789	0.075333741	0.07366641	0.317760124	0.046542794	0.698151947	0.98064907	Bacteria.Actinobacteria.Actinobacteria.Bifidobacteriales.Bifidobacteriaceae.Bifidobacterium	SYNJ2
33345	ENSG00000078269	rs6455937	0.142813303	0.048334056	0.734769232	0.799461916	-0.222377281	0.292866028	0.025357698	0.018765708	0.149915197	0.145536869	0.074527779	0.073566144	0.092350709	0.024312955	0.920570146	0.995634428	Bacteria.Proteobacteria.Gammaproteobacteria.Pasteurellales.Pasteurellaceae.Haemophilus	SYNJ2
33346	ENSG00000078269	rs6455937	0.487482461	0.809594266	0.265900895	0.46895431	0.372754826	-0.158993054	-0.116547334	0.091436722	0.533805806	0.657179855	0.103855052	0.125522246	0.954184916	0.784960575	0.999826541	0.999832315	Bacteria.Firmicutes.Clostridia.Clostridiales.Lachnospiraceae	SYNJ2
33347	ENSG00000078269	rs6455937	0.14362495	0.027697221	0.899580133	0.332826693	-0.224159208	0.449524273	-0.006476784	0.063658123	0.151428521	0.199597915	0.051124765	0.065243026	0.106615563	0.016426624	0.955858825	0.966245262	Bacteria.Firmicutes.Clostridia.Clostridiales.Lachnospiraceae.Tyzzerella	SYNJ2
33348	ENSG00000078269	rs6455937	0.024560524	0.126949757	0.093406631	0.660544086	-0.379971286	0.24449523	0.117973959	0.028366613	0.165076153	0.158142722	0.069287362	0.064296605	0.063323387	0.07960487	0.295821833	0.967612486	Bacteria.Firmicutes.Clostridia.Clostridiales.Lachnospiraceae.Anaerostipes	SYNJ2
33349	ENSG00000078269	rs6455937	0.77068923	0.146244545	0.224695292	0.657270035	0.083329188	0.436983082	-0.126653211	-0.045047788	0.284698373	0.29716162	0.103322587	0.101064118	0.721014768	0.218061501	0.836733607	0.916047991	Bacteria.Firmicutes.Negativicutes.Selenomonadales	SYNJ2
33350	ENSG00000078269	rs6455937	0.149647716	0.017376936	0.686755419	0.17494615	-0.275703567	0.513565606	0.027579688	-0.10389519	0.189093405	0.210386365	0.068086061	0.075754917	0.173234803	0.018281642	0.812751435	0.920426544	Bacteria.Proteobacteria.Betaproteobacteria	SYNJ2
33351	ENSG00000078369	rs4648729	0.170751701	0.095779116	0.88695078	0.562466437	0.272079012	-0.346955439	0.011141315	-0.045127675	0.196430131	0.205273869	0.078062735	0.077516384	0.131532223	0.050280585	0.811150474	0.990268195	Bacteria.Firmicutes.Negativicutes.Selenomonadales.Acidaminococcaceae.Phascolarctobacterium	GNB1
33352	ENSG00000078369	rs4648729	0.335329676	0.270349661	0.212273279	0.229903579	0.185304734	-0.204697218	-0.112844658	0.099894645	0.190911421	0.184125038	0.089578855	0.082422017	0.16167783	0.083313723	0.99935717	0.949725174	Bacteria.Firmicutes.Erysipelotrichia.Erysipelotrichales.Erysipelotrichaceae.Erysipelotrichaceae_UCG_003	GNB1
33353	ENSG00000078369	rs4648729	0.263361389	0.051348321	0.857400856	0.27393669	0.230313877	-0.389308827	-0.012982958	-0.07486306	0.204133636	0.196108672	0.07196814	0.067849737	0.209479014	0.038211831	0.963245596	0.99789802	Bacteria.Verrucomicrobia	GNB1
33354	ENSG00000078369	rs4648729	0.799369521	0.727691824	0.129197076	0.48603504	-0.073916187	-0.12473299	-0.175889349	0.088381627	0.289633019	0.356682227	0.114451955	0.126146108	0.69281924	0.515018753	0.692218779	0.921810345	Bacteria.Firmicutes.Clostridia.Clostridiales.Ruminococcaceae.Anaerotruncus	GNB1
33355	ENSG00000078369	rs4648729	0.22933807	0.243176193	0.595675234	0.879557618	0.407814942	-0.307783545	-0.083712925	0.017015571	0.336070982	0.261323797	0.156984561	0.111850752	0.26618054	0.165865799	0.99759175	0.986746924	Bacteria.Firmicutes.Clostridia.Clostridiales.Lachnospiraceae.Lachnospiraceae_UCG_008	GNB1
33356	ENSG00000078369	rs4648729	0.149296268	0.115956805	0.356253709	0.581874173	0.269876783	-0.291174208	-0.082929142	0.05232477	0.184934707	0.182755394	0.089253547	0.094547943	0.099246476	0.042901588	0.911615867	0.940701148	Bacteria.Firmicutes.Clostridia.Clostridiales.Ruminococcaceae.Ruminococcaceae_UCG_002	GNB1
33357	ENSG00000078369	rs4648729	0.186240084	0.168854578	0.765494049	0.925739026	0.284466232	-0.275526637	-0.028073496	-0.008305966	0.212939531	0.198024203	0.093726247	0.088767951	0.116999526	0.062150453	0.999694213	0.913718406	Bacteria.Firmicutes.Clostridia.Clostridiales.Lachnospiraceaencultured	GNB1
33358	ENSG00000078369	rs4648729	0.663776748	0.908184414	0.508566603	0.167795358	0.117368892	0.031775168	-0.069528327	0.148385108	0.268763674	0.274446038	0.104594324	0.106377085	0.515778429	0.404150233	0.981084248	0.998600531	Bacteria.Firmicutes.Clostridia.Clostridiales.Ruminococcaceae.Ruminiclostridium_6	GNB1
33359	ENSG00000078369	rs4648729	0.56141963	0.383866138	0.513671275	0.571557982	0.144990598	-0.202543281	0.091588292	-0.061122875	0.248384773	0.231023241	0.139460521	0.107489019	0.381195166	0.245947628	0.881488231	0.849567311	Bacteria.Firmicutes.Erysipelotrichia.Erysipelotrichales.Erysipelotrichaceae	GNB1
33360	ENSG00000078369	rs4648729	0.443082994	0.261340369	0.471971919	0.832129321	0.170757132	-0.230400666	0.088534224	-0.021804251	0.221271201	0.203339086	0.122370304	0.102451426	0.186412289	0.080714198	0.997117901	0.953568156	Bacteria.Firmicutes.Clostridia.Clostridiales.Lachnospiraceae.Eubacterium_hallii_group	GNB1
33361	ENSG00000078369	rs4648729	0.043331776	0.041931778	0.139831406	0.143043948	0.503948114	-0.500581658	-0.190528916	0.153454643	0.24454472	0.241222884	0.127469483	0.103511849	0.08722829	0.041459618	0.878984333	0.826943407	Bacteria.Firmicutes.Clostridia.Clostridiales.Lachnospiraceae.Blautia	GNB1
33362	ENSG00000078369	rs4648729	0.175429596	0.098964611	0.551902528	0.099630855	0.253896815	-0.290610501	0.057388708	-0.14387376	0.185338717	0.173617218	0.09596402	0.08612655	0.105919335	0.032893466	0.998525812	0.997174658	Bacteria.Proteobacteria.Deltaproteobacteria.Desulfovibrionales.Desulfovibrionaceae	GNB1
33363	ENSG00000078369	rs4648729	0.785552386	0.863028695	0.42696235	0.466685458	-0.144528698	0.094834736	0.078883647	-0.07085712	0.52898803	0.54752949	0.098676892	0.096774425	0.963292842	0.710421484	0.997675757	0.939102387	Bacteria.Bacteroidetes	GNB1
33364	ENSG00000078369	rs4648729	0.886022412	0.47558109	0.013039497	0.114481167	0.02824152	-0.132022257	0.207322536	-0.121706973	0.196254077	0.183980012	0.081210126	0.076073885	0.390940809	0.166990864	0.382063618	0.756711787	Bacteria.Firmicutes.Clostridia.Clostridiales.Lachnospiraceae.Roseburia	GNB1
33365	ENSG00000078369	rs4648729	0.264678648	0.050378325	0.909186589	0.254276418	0.231594682	-0.391826734	-0.008188923	-0.077882203	0.205841277	0.196527332	0.071512796	0.067711988	0.203276756	0.038208211	0.997974355	0.998439902	Bacteria.Verrucomicrobia.Verrucomicrobiae.Verrucomicrobiales.Verrucomicrobiaceae.Akkermansia	GNB1
33366	ENSG00000078369	rs4648729	0.906557137	0.725922018	0.183894571	0.092424539	-0.032671774	0.09761401	-0.154302511	0.201809627	0.277253325	0.277254585	0.114881096	0.118161461	0.6227225	0.364554809	0.99991226	0.948378463	Bacteria.Actinobacteria.Coriobacteriia.Coriobacteriales.Coriobacteriaceae.Collinsella	GNB1
33367	ENSG00000078369	rs4648729	0.623677532	0.940353506	0.47540369	0.18697196	0.120053952	0.020270048	-0.069133521	0.129888679	0.243519612	0.269851662	0.096302359	0.097393092	0.495309804	0.340004877	0.999985325	0.999758873	Bacteria.Firmicutes.Clostridia.Clostridiales.Ruminococcaceae.Ruminococcaceae_UCG_014	GNB1
33368	ENSG00000078369	rs4648729	0.137065511	0.130692912	0.471756266	0.407174174	0.401915336	-0.487001283	0.069993085	-0.090882779	0.266982392	0.318153172	0.096695841	0.108934483	0.224212867	0.129313611	0.999878354	0.976750668	Bacteria.Bacteroidetes.Bacteroidia.Bacteroidales.Porphyromonadaceae.Barnesiella	GNB1
33369	ENSG00000078369	rs4648729	0.418735694	0.262976655	0.495771812	0.649568192	0.17602292	-0.220041232	0.074062732	-0.043701294	0.216299808	0.194870064	0.108118849	0.095735875	0.204048524	0.094941001	0.92078388	0.945867177	Bacteria.Firmicutes.Clostridia.Clostridiales.Lachnospiraceae.Fusicatenibacter	GNB1
33370	ENSG00000078369	rs4648729	0.111504335	0.321787934	0.418766579	0.898478222	0.360489827	-0.226318829	0.069915563	0.011018356	0.223436032	0.22668159	0.085919105	0.086024676	0.162772446	0.191231288	0.662592537	0.998431627	Bacteria.Firmicutes.Clostridia.Clostridiales.Ruminococcaceae.Ruminococcus_1	GNB1
33371	ENSG00000078369	rs4648729	0.616543312	0.772098146	0.442627381	0.190992019	0.119976349	-0.068222484	-0.108939171	0.188262108	0.238439425	0.234568863	0.141024418	0.142468939	0.366526269	0.231299784	0.999005033	0.88735738	Bacteria.Actinobacteria.Coriobacteriia.Coriobacteriales	GNB1
33372	ENSG00000078369	rs4648729	0.445222382	0.375886572	0.266989895	0.408357348	0.15663571	-0.196105675	-0.104431312	0.077799466	0.203932056	0.219943638	0.093272699	0.093489341	0.262313486	0.153188119	0.84372248	0.989115288	Bacteria.Firmicutes.Clostridia.Clostridiales.Ruminococcaceae.Ruminococcaceae_UCG_003	GNB1
33373	ENSG00000078369	rs4648729	0.215742969	0.472359767	0.746900584	0.55883457	0.349265495	-0.176560852	0.043753745	0.070350421	0.279388756	0.244253628	0.13499945	0.119724381	0.292518391	0.219507882	0.857561704	0.974488084	Bacteria.Firmicutes.Clostridia.Clostridiales.Lachnospiraceae.Lachnospiraceae_ND3007_group	GNB1
33374	ENSG00000078369	rs4648729	0.188858115	0.106368466	0.624316907	0.330217415	0.250444898	-0.288459668	0.053535105	-0.095766954	0.188603344	0.176163581	0.108792315	0.097619191	0.132520562	0.040794992	0.998043854	0.977444063	Bacteria.Firmicutes.Clostridia.Clostridiales.Ruminococcaceaencultured	GNB1
33375	ENSG00000078369	rs4648729	0.180022273	0.100565772	0.312607832	0.062944051	0.267792673	-0.288284985	0.085699329	-0.130480595	0.19759345	0.173060846	0.084211312	0.068963635	0.14600697	0.053274574	0.669983151	0.849088893	Bacteria.Proteobacteria.Betaproteobacteria.Burkholderiales.Alcaligenaceae	GNB1
33376	ENSG00000078369	rs4648729	0.763439203	0.686903288	0.124543051	0.127706291	0.065586174	-0.085472322	-0.139365153	0.135339955	0.217005114	0.211111152	0.089561215	0.087717059	0.386452058	0.220292526	0.838124876	0.837408374	Bacteria.Proteobacteria.Gammaproteobacteria.Pseudomonadales.Pseudomonadaceae.Pseudomonas	GNB1
33377	ENSG00000078369	rs4648729	0.390660067	0.563570126	0.92925654	0.796397319	0.265764139	-0.192021457	0.010261398	0.031001064	0.30752883	0.330773943	0.115134775	0.119661315	0.425409649	0.322101552	0.997947728	0.9977362	Bacteria.Actinobacteria.Actinobacteria.Micrococcales	GNB1
33378	ENSG00000078369	rs4648729	0.559275557	0.458523554	0.328672257	0.426849579	0.130866934	-0.169273644	0.125929948	-0.099535934	0.22296383	0.226992879	0.1279531	0.124480673	0.384598593	0.171276221	0.976314705	0.980405449	Bacteria.Firmicutes.Bacilli.Lactobacillales.Streptococcaceae.Streptococcus	GNB1
33379	ENSG00000078369	rs4648729	0.792333686	0.682987989	0.854489346	0.939241583	0.152861694	-0.230084946	0.021425894	-0.008746485	0.578218038	0.56087136	0.116366608	0.114305392	0.922460079	0.727766095	0.999135888	0.99931625	Bacteria.Firmicutes.Clostridia.Clostridiales.Ruminococcaceae	GNB1
33380	ENSG00000078369	rs4648729	0.173067723	0.099807843	0.558055962	0.100354386	0.255753402	-0.289933597	0.056719248	-0.14357895	0.185658428	0.173654348	0.096335107	0.086137436	0.105284376	0.0352766	0.997604342	0.996621608	Bacteria.Proteobacteria.Deltaproteobacteria	GNB1
33381	ENSG00000078369	rs4648729	0.66386697	0.47383366	0.246776011	0.394560226	0.098922391	-0.162553204	-0.081685666	0.058509807	0.226587805	0.225628691	0.06989194	0.068267978	0.44341381	0.229909717	0.788974371	0.941770524	Bacteria.Bacteroidetes.Bacteroidia.Bacteroidales.Prevotellaceae.Prevotella_9	GNB1
33382	ENSG00000078369	rs4648729	0.087997098	0.252951132	0.241737157	0.634289529	0.615952161	-0.37771996	-0.118361423	0.04191083	0.355607842	0.327470828	0.100185019	0.087688794	0.428135744	0.301503745	0.998803525	0.997226571	Bacteria.Firmicutes.Clostridia.Clostridiales.Lachnospiraceae.Eubacterium_rectale_group	GNB1
33383	ENSG00000078369	rs4648729	0.75742514	0.624430112	0.498909095	0.893756798	-0.239343047	-0.41349317	0.087170876	0.017943931	0.771654916	0.840562543	0.128189417	0.133834083	0.999435429	0.989125616	0.999968393	0.999515331	Bacteria.Firmicutes	GNB1
33384	ENSG00000078369	rs4648729	0.811574108	0.481950867	0.432210235	0.684208963	0.069789939	-0.175291282	-0.087116403	0.039538209	0.291560263	0.247855749	0.110228158	0.096775673	0.481393297	0.242538172	0.83322791	0.997202793	Bacteria.Firmicutes.Clostridia.Clostridiales.Ruminococcaceae.Ruminococcus_2	GNB1
33385	ENSG00000078369	rs4648729	0.131163053	0.267837521	0.021682556	0.39888957	0.266303337	-0.195174715	0.206927205	-0.065306598	0.174189634	0.174632139	0.087958214	0.076904117	0.093900559	0.066725282	0.161124097	0.933686747	Bacteria.Firmicutes.Clostridia.Clostridiales.Lachnospiraceae.Lachnospira	GNB1
33386	ENSG00000078369	rs4648729	0.255916058	0.352408923	0.822870918	0.90837198	0.291632147	-0.29247782	0.020786767	-0.012286791	0.254434714	0.312261514	0.092484206	0.106340751	0.321625822	0.237330628	0.998896274	0.997840822	Bacteria.Proteobacteria.Deltaproteobacteria.Desulfovibrionales.Desulfovibrionaceae.Desulfovibrio	GNB1
33387	ENSG00000078369	rs4648729	0.139874852	0.092291887	0.892084252	0.478385036	0.277619007	-0.306393946	-0.009218386	0.04475942	0.185756047	0.179321931	0.06768279	0.062774366	0.095884932	0.033484058	0.875341338	0.838001508	Bacteria.Firmicutes.Negativicutes.Selenomonadales.Veillonellaceae.Dialister	GNB1
33388	ENSG00000078369	rs4648729	0.180936655	0.698513167	0.000874056	0.039496853	-0.317731027	0.101487348	-0.385132933	0.262002361	0.234940206	0.260861574	0.110368073	0.124686316	0.263378431	0.372897133	0.432383682	0.709687534	Bacteria.Firmicutes.Clostridia.Clostridiales.Ruminococcaceae.Ruminiclostridium_9	GNB1
33389	ENSG00000078369	rs4648729	0.452710592	0.272203237	0.979384365	0.769570162	0.257037983	-0.356211145	0.002937525	0.029238948	0.34024689	0.321665038	0.113241395	0.099396859	0.465740804	0.181490974	0.9994853	0.999502343	Bacteria.Firmicutes.Clostridia.Clostridiales.Lachnospiraceae.Ruminococcus_gnavus_group	GNB1
33390	ENSG00000078369	rs4648729	0.311612446	0.313532988	0.819984967	0.863257238	0.30824756	-0.310345031	-0.022491376	0.016046716	0.302268019	0.305544645	0.098436127	0.092802331	0.438304536	0.203070035	0.996566686	0.997858307	Bacteria.Proteobacteria.Gammaproteobacteria	GNB1
33391	ENSG00000078369	rs4648729	0.299865265	0.376452954	0.93708462	0.543056071	0.266509602	-0.205357818	0.008953105	0.062749215	0.255017969	0.230595564	0.112986181	0.102629161	0.207222416	0.147941233	0.993990759	0.998719086	Bacteria.Firmicutes.Bacilli.Bacillales.Family_XI.Gemella	GNB1
33392	ENSG00000078369	rs4648729	0.513010471	0.582521482	0.818102228	0.567765486	0.200044734	-0.154300664	-0.023698038	0.055387741	0.304126923	0.279292548	0.102624428	0.096448521	0.413610198	0.290781441	0.994527911	0.93087151	Bacteria.Proteobacteria.Gammaproteobacteria.Enterobacteriales.Enterobacteriaceae.Citrobacter	GNB1
33393	ENSG00000078369	rs4648729	0.840850384	0.925528471	0.538323166	0.567765027	-0.130925787	0.057393693	0.107327969	-0.091360647	0.649397681	0.611641494	0.173493448	0.159089152	0.841953837	0.680621729	0.999330493	0.996754281	Bacteria.Proteobacteria	GNB1
33394	ENSG00000078369	rs4648729	0.382449645	0.969688896	0.960245389	0.360379639	0.252920189	0.012621857	0.006215118	0.130268297	0.287620978	0.330890527	0.124207451	0.141419558	0.464697831	0.450627276	0.999697332	0.880212811	Bacteria.Firmicutes.Clostridia.Clostridiales.Ruminococcaceae.Ruminococcaceae_UCG_013	GNB1
33395	ENSG00000078369	rs4648729	0.20022708	0.156195783	0.925492892	0.701131979	0.247151064	-0.261710663	-0.011394798	-0.040354957	0.1909903	0.182427922	0.121375582	0.104684415	0.112883522	0.04654503	0.999276643	0.988728768	Bacteria.Firmicutes.Clostridia.Clostridiales.Ruminococcaceae.Ruminiclostridium_5	GNB1
33396	ENSG00000078369	rs4648729	0.163868012	0.113491949	0.574095191	0.515629817	0.349799989	-0.364425316	0.046336049	-0.048163303	0.248420764	0.227152565	0.082027133	0.073681287	0.115069109	0.046834861	0.955858825	0.966245262	Bacteria.Firmicutes.Clostridia.Clostridiales.Lachnospiraceae.Tyzzerella	GNB1
33397	ENSG00000078369	rs4648729	0.542885099	0.375670794	0.543433945	0.596715401	0.152207111	-0.206363772	0.084788264	-0.056973653	0.248835777	0.231343451	0.13880541	0.107144701	0.376573536	0.246188985	0.899155662	0.853637054	Bacteria.Firmicutes.Erysipelotrichia.Erysipelotrichales	GNB1
33398	ENSG00000078369	rs4648729	0.63809918	0.469812582	0.461699843	0.631870505	0.121320439	-0.188195736	-0.075529002	0.050521185	0.256721951	0.258852353	0.102005671	0.104953016	0.554431321	0.27962999	0.998832683	0.981449155	Bacteria.Firmicutes.Clostridia.Clostridiales.Ruminococcaceae.Eubacterium_coprostanoligenes_group	GNB1
33399	ENSG00000078369	rs4648729	0.176372482	0.278528758	0.711097857	0.856570187	0.268521868	-0.222510392	-0.025994799	-0.012067674	0.196448949	0.203620673	0.069877217	0.066502743	0.158741039	0.097166162	0.999492402	0.999741582	Bacteria.Proteobacteria.Gammaproteobacteria.Enterobacteriales.Enterobacteriaceae.Escherichia_Shigella	GNB1
33400	ENSG00000078369	rs4648729	0.782615107	0.885271132	0.155365405	0.310597255	-0.083151954	-0.042636678	-0.197109041	0.12756012	0.300125195	0.294334062	0.137116839	0.124821391	0.576529238	0.383276327	0.99792254	0.986607256	Bacteria.Firmicutes.Clostridia.Clostridiales.Family_XIII.Family_XIII_AD3011_group	GNB1
33401	ENSG00000078369	rs4648729	0.220576757	0.142288514	0.638941067	0.99659623	0.236718721	-0.279189373	0.038432394	-0.000357231	0.191381583	0.187963599	0.081530029	0.083417517	0.114656979	0.055194864	0.924946943	0.999809751	Bacteria.Proteobacteria.Gammaproteobacteria.Pasteurellales.Pasteurellaceae	GNB1
33402	ENSG00000078369	rs4648729	0.118167596	0.187756469	0.387685451	0.795333655	0.371748137	-0.297097946	0.144408268	-0.037380009	0.234767628	0.223171812	0.16605107	0.143516311	0.131337149	0.073306432	0.999672451	0.998587032	Bacteria.Firmicutes.Clostridia.Clostridiales.Ruminococcaceae.Butyricicoccus	GNB1
33403	ENSG00000078369	rs4648729	0.140167955	0.080203986	0.549666042	0.298987029	0.288512991	-0.324858454	-0.073896527	0.115428083	0.193190499	0.18278619	0.12287438	0.110248721	0.093500564	0.03185042	0.776240073	0.911511341	Bacteria.Actinobacteria.Actinobacteria	GNB1
33404	ENSG00000078369	rs4648729	0.064243848	0.071960946	0.184649042	0.227612004	0.628475642	-0.643761359	0.148478219	-0.139916909	0.333849731	0.351940961	0.110737653	0.114870601	0.132641871	0.059838663	0.999858829	0.929555963	Bacteria.Proteobacteria.Betaproteobacteria.Neisseriales.Neisseriaceae.Eikenella	GNB1
33405	ENSG00000078369	rs4648729	0.170648316	0.108053161	0.931189743	0.687884653	0.271284532	-0.297316794	-0.007099515	-0.029961696	0.195808516	0.182463516	0.081901774	0.074249455	0.111051254	0.032655787	0.841074499	0.92250092	Bacteria.Firmicutes.Clostridia.Clostridiales.Lachnospiraceae.Lachnospiraceae_NK4A136_group	GNB1
33406	ENSG00000078369	rs4648729	0.244215752	0.366537376	0.909475385	0.425138541	0.303517528	-0.203083482	0.010317014	0.066580417	0.258276604	0.223333986	0.090385844	0.082957294	0.241462401	0.164936482	0.99714486	0.996602117	Bacteria.Firmicutes.Clostridia.Clostridiales.Clostridiaceae_1.Clostridium_sensu_stricto_1	GNB1
33407	ENSG00000078369	rs4648729	0.988577769	0.723991298	0.146388482	0.31146199	0.003607064	-0.094799293	0.180705384	-0.126482259	0.250990595	0.267295124	0.122929649	0.123989827	0.57417161	0.309913917	0.933709887	0.933837527	Bacteria.Firmicutes.Bacilli	GNB1
33408	ENSG00000078369	rs4648729	0.785946872	0.862586387	0.427294172	0.466368034	-0.144254353	0.095141001	0.07882686	-0.070906273	0.528981863	0.547511545	0.09867701	0.096772325	0.963157997	0.713203601	0.997187614	0.93667398	Bacteria.Bacteroidetes.Bacteroidia.Bacteroidales	GNB1
33409	ENSG00000078369	rs4648729	0.176343982	0.131150516	0.970207429	0.950890065	0.255544484	-0.2767555	-0.00332315	-0.004618321	0.18694228	0.181020425	0.088635637	0.07469709	0.097882212	0.049301164	0.998277807	0.999325446	Bacteria.Bacteroidetes.Bacteroidia.Bacteroidales.Porphyromonadaceae.Parabacteroides	GNB1
33410	ENSG00000078369	rs4648729	0.773901074	0.625519112	0.419730093	0.476659886	0.081190874	-0.129793729	-0.125890551	0.101222474	0.281448524	0.264682025	0.155029127	0.141405678	0.499143175	0.268113241	0.998820086	0.961415255	Bacteria.Firmicutes.Clostridia.Clostridiales.Family_XIII	GNB1
33411	ENSG00000078369	rs4648729	0.486047325	0.438118866	0.241767615	0.478690077	0.153107008	-0.179475797	-0.095686419	0.05758363	0.218534101	0.230045141	0.080997443	0.080816356	0.203113561	0.117354154	0.678646188	0.993577312	Bacteria.Proteobacteria.Betaproteobacteria.Burkholderiales.Alcaligenaceae.Sutterella	GNB1
33412	ENSG00000078369	rs4648729	0.018107637	0.02225295	0.205761543	0.787920872	0.510823621	-0.418457872	0.116910231	0.022199658	0.210670769	0.178672147	0.091472299	0.082183297	0.033199003	0.010399758	0.405622053	0.991126776	Bacteria.Firmicutes.Clostridia.Clostridiales.Peptostreptococcaceae.Intestinibacter	GNB1
33413	ENSG00000078369	rs4648729	0.136500246	0.06455116	0.672917176	0.14929908	0.27192642	-0.326686159	0.038365399	-0.11775543	0.180369516	0.173742806	0.090470147	0.080693191	0.098675089	0.026803143	0.995339941	0.95316496	Bacteria.Proteobacteria.Deltaproteobacteria.Desulfovibrionales.Desulfovibrionaceae.Bilophila	GNB1
33414	ENSG00000078369	rs4648729	0.177038486	0.13029578	0.776329155	0.779081394	0.279000019	-0.2927939	0.024269305	-0.022406036	0.20443352	0.191078464	0.085068926	0.079543422	0.10819618	0.045235427	0.908397421	0.930664488	Bacteria.Fusobacteria.Fusobacteriia.Fusobacteriales.Fusobacteriaceae.Fusobacterium	GNB1
33415	ENSG00000078369	rs4648729	0.331899357	0.395052697	0.878012683	0.802629639	0.289517651	-0.231196933	0.016525768	0.025063371	0.296153074	0.270038337	0.107244387	0.099866344	0.317875811	0.194143172	0.855168444	0.996502544	Bacteria.Firmicutes.Clostridia.Clostridiales.Family_XI	GNB1
33416	ENSG00000078369	rs4648729	0.4842089	0.138583956	0.34644196	0.832773931	0.159292219	-0.374104718	-0.091057581	-0.020334472	0.226403342	0.249485266	0.096012447	0.095919372	0.33097003	0.091917405	0.715050665	0.940986664	Bacteria.Bacteroidetes.Bacteroidia.Bacteroidales.Porphyromonadaceae.Odoribacter	GNB1
33417	ENSG00000078369	rs4648729	0.191386393	0.241217581	0.851683586	0.505489469	0.295626818	-0.236202173	0.020204148	0.066594243	0.223919591	0.19970638	0.107631122	0.099454929	0.163960516	0.094337208	0.996006416	0.884813348	Bacteria.Firmicutes.Bacilli.Lactobacillales.Carnobacteriaceae	GNB1
33418	ENSG00000078369	rs4648729	0.135132933	0.727055933	0.480233034	0.566576253	0.371917064	-0.096544006	0.068191289	0.06007037	0.245818129	0.275403484	0.096041743	0.104281292	0.255467243	0.368520323	0.961249848	0.997513341	Bacteria.Firmicutes.Clostridia.Clostridiales.Lachnospiraceae.Eubacterium_xylanophilum_group	GNB1
33419	ENSG00000078369	rs4648729	0.214267002	0.277095934	0.874302746	0.684376951	0.246265673	-0.223278544	-0.015823401	0.040207415	0.196355405	0.203709723	0.099630733	0.09846909	0.187357609	0.105837359	0.86030412	0.983121182	Bacteria.Firmicutes.Clostridia.Clostridiales.Lachnospiraceae.Eubacterium_eligens_group	GNB1
33420	ENSG00000078369	rs4648729	0.9705559	0.851535085	0.487936217	0.524018495	-0.015911721	-0.069970846	0.059235249	-0.044742385	0.429425414	0.372369932	0.084917017	0.069841774	0.952711439	0.710295243	0.999973618	0.989705988	Bacteria.Bacteroidetes.Bacteroidia.Bacteroidales.Bacteroidaceae.Bacteroides	GNB1
33421	ENSG00000078369	rs4648729	0.100706177	0.144340451	0.318401649	0.50327103	0.470182333	-0.417923464	0.098690785	-0.068752953	0.282374856	0.282836737	0.098154417	0.10214402	0.243392899	0.141274629	0.997594253	0.968019235	Bacteria.Firmicutes.Erysipelotrichia.Erysipelotrichales.Erysipelotrichaceae.Faecalitalea	GNB1
33422	ENSG00000078369	rs4648729	0.627014649	0.261785965	0.03392974	0.462109313	0.096534023	-0.26773657	-0.186525196	0.072616246	0.19771363	0.236512733	0.086087532	0.098161939	0.409844444	0.131241909	0.355301365	0.92749906	Bacteria.Firmicutes.Clostridia.Clostridiales.Christensenellaceae.Christensenellaceae_R_7_group	GNB1
33423	ENSG00000078369	rs4648729	0.835235037	0.550671775	0.145102901	0.475403342	0.050079206	-0.164865743	-0.124054884	0.0657044	0.239810006	0.274831183	0.084118361	0.091525553	0.437624039	0.275638157	0.504830312	0.891116487	Bacteria.Firmicutes.Clostridia.Clostridiales.Lachnospiraceae.Lachnospiraceae_UCG_010	GNB1
33424	ENSG00000078369	rs4648729	0.028554021	0.025823019	0.260264379	0.770327624	0.443874256	-0.411204645	0.114203437	0.026993654	0.198206423	0.18026015	0.100560303	0.092075693	0.041749291	0.012472384	0.533306532	0.881220808	Bacteria.Firmicutes.Clostridia.Clostridiales.Peptostreptococcaceae	GNB1
33425	ENSG00000078369	rs4648729	0.586644771	0.484956785	0.147376687	0.094516738	0.112721044	-0.134412019	-0.137094636	0.158042083	0.206288283	0.191369514	0.093494337	0.093140697	0.226255972	0.106425354	0.953999258	0.921640806	Bacteria.Proteobacteria.Gammaproteobacteria.Pseudomonadales	GNB1
33426	ENSG00000078369	rs4648729	0.221607473	0.150164126	0.637407354	0.929870937	0.2357289	-0.271291802	0.038789689	-0.007440428	0.191012132	0.18630735	0.081912516	0.084216332	0.121134773	0.057570899	0.920233673	0.999005681	Bacteria.Proteobacteria.Gammaproteobacteria.Pasteurellales.Pasteurellaceae.Haemophilus	GNB1
33427	ENSG00000078369	rs4648729	0.269273205	0.190070609	0.796727323	0.986522673	0.321844373	-0.289348347	0.026659096	0.001248282	0.288842774	0.218506205	0.103072604	0.073613504	0.277616888	0.119227032	0.887124492	0.998504835	Bacteria.Firmicutes.Erysipelotrichia.Erysipelotrichales.Erysipelotrichaceae.Clostridium_innocuum_group	GNB1
33428	ENSG00000078369	rs4648729	0.715460025	0.572192424	0.21596427	0.313090311	0.083760158	-0.130899007	0.160587685	-0.126845632	0.228774122	0.230576575	0.128521951	0.124768505	0.461976218	0.202822592	0.981698993	0.976249604	Bacteria.Firmicutes.Bacilli.Lactobacillales.Streptococcaceae	GNB1
33429	ENSG00000078369	rs4648729	0.589239536	0.75919552	0.51039242	0.208625046	0.132069841	-0.073296192	-0.089603321	0.176250489	0.243387848	0.23810564	0.13537844	0.138783859	0.359308241	0.235025585	0.999739884	0.869896013	Bacteria.Actinobacteria.Coriobacteriia.Coriobacteriales.Coriobacteriaceae	GNB1
33430	ENSG00000078369	rs4648729	0.046424208	0.135218709	0.242936624	0.872983165	0.473736018	-0.294399198	0.082543097	0.009235957	0.233335592	0.194626281	0.070047266	0.05754407	0.098938337	0.085968161	0.86527713	0.998607976	Bacteria.Firmicutes.Clostridia.Clostridiales.Lachnospiraceae.Tyzzerella_4	GNB1
33431	ENSG00000078369	rs4648729	0.177371061	0.122656847	0.860274653	0.7319334	0.253908399	-0.279711318	0.017401641	-0.032283223	0.186192887	0.178835444	0.098467875	0.093838104	0.100888949	0.04485671	0.997360655	0.997201293	Bacteria.Firmicutes.Clostridia.Clostridiales.Lachnospiraceae.Coprococcus_1	GNB1
33432	ENSG00000078369	rs4648729	0.26302007	0.168081102	0.491173188	0.779458946	0.215892756	-0.250121985	0.07519032	-0.027980098	0.191213704	0.179434437	0.108598978	0.099506524	0.13156209	0.057910091	0.720820733	0.979773432	Bacteria.Firmicutes.Clostridia.Clostridiales.Lachnospiraceae.Dorea	GNB1
33433	ENSG00000078369	rs4648729	0.37563833	0.260123787	0.512839538	0.858933334	0.190104577	-0.275428521	-0.056237443	0.016444963	0.213101554	0.242452653	0.085462695	0.092160219	0.346923167	0.133797252	0.996596763	0.999791394	Bacteria.Firmicutes.Clostridia.Clostridiales.Ruminococcaceae.Ruminococcaceae_UCG_005	GNB1
33434	ENSG00000078369	rs4648729	0.133631726	0.283759675	0.366861811	0.979573899	0.401691621	-0.27552748	-0.092661827	-0.002426573	0.26445851	0.254918401	0.101971064	0.094412406	0.17026344	0.138676207	0.896362991	0.999825846	Bacteria.Firmicutes.Clostridia.Clostridiales.Ruminococcaceae.Subdoligranulum	GNB1
33435	ENSG00000078369	rs4648729	0.175108783	0.257500974	0.747305448	0.942191518	0.275420671	-0.238629835	-0.023470235	-0.005014551	0.2008991	0.208894633	0.072536177	0.068884408	0.183582223	0.120138428	0.997282517	0.999171204	Bacteria.Proteobacteria.Gammaproteobacteria.Enterobacteriales.Enterobacteriaceae	GNB1
33436	ENSG00000078369	rs4648729	0.427983505	0.399636188	0.728451546	0.822869017	0.199079726	-0.236238999	0.033188818	-0.020184587	0.249585783	0.278635007	0.095182379	0.089804014	0.389212122	0.194912479	0.87239791	0.908563671	Bacteria.Firmicutes.Negativicutes.Selenomonadales.Veillonellaceae	GNB1
33437	ENSG00000078369	rs4648729	0.427823757	0.128190348	0.460003164	0.787389366	0.179733057	-0.350971694	0.070358765	0.023216691	0.225252625	0.227767333	0.094662555	0.085728107	0.330450165	0.080183979	0.525685799	0.968472113	Bacteria.Firmicutes.Clostridia.Clostridiales.Lachnospiraceae.Anaerostipes	GNB1
33438	ENSG00000078369	rs4648729	0.052146579	0.050951591	0.161588309	0.291080024	0.551514324	-0.465395395	0.133246066	-0.091797486	0.278794767	0.234024337	0.094109119	0.086242387	0.131275482	0.06343233	0.997329664	0.92426646	Bacteria.Firmicutes.Negativicutes.Selenomonadales.Veillonellaceae.Megasphaera	GNB1
33439	ENSG00000078369	rs4648729	0.183940945	0.193112767	0.669504975	0.679051188	0.331964971	-0.281526889	0.038309513	0.031643755	0.247180606	0.214080312	0.089346512	0.076134802	0.158527476	0.071459299	0.956717132	0.979585985	Bacteria.Firmicutes.Erysipelotrichia.Erysipelotrichales.Erysipelotrichaceae.Erysipelatoclostridium	GNB1
33440	ENSG00000078369	rs4648729	0.237990188	0.227970991	0.563381234	0.248302232	0.221450821	-0.217569722	0.07044652	-0.118129188	0.185939081	0.178762419	0.121291462	0.101403972	0.132230535	0.076961672	0.999670759	0.996530704	Bacteria.Firmicutes.Clostridia.Clostridiales.Ruminococcaceae.Flavonifractor	GNB1
33441	ENSG00000078369	rs4648729	0.4048424	0.222610369	0.225655201	0.055198683	0.185094155	-0.219832997	0.120640379	-0.150867486	0.220753559	0.178522943	0.098623613	0.077272379	0.279357088	0.102423063	0.60417472	0.911334407	Bacteria.Proteobacteria.Betaproteobacteria.Burkholderiales	GNB1
33442	ENSG00000078369	rs4648729	0.890498254	0.624433417	0.151919252	0.328669809	0.033142208	-0.120796111	0.177765484	-0.11816672	0.239788355	0.245560661	0.122612833	0.120064538	0.520483002	0.233929711	0.967792983	0.964873007	Bacteria.Firmicutes.Bacilli.Lactobacillales	GNB1
33443	ENSG00000078369	rs4648729	0.161090971	0.09276907	0.919916543	0.58004978	0.268539176	-0.332211692	0.007614498	-0.040363637	0.189435639	0.194723196	0.075443199	0.072583019	0.134027023	0.041081116	0.923839385	0.9860779	Bacteria.Firmicutes.Negativicutes.Selenomonadales.Acidaminococcaceae	GNB1
33444	ENSG00000078369	rs4648729	0.152076322	0.140805092	0.476663281	0.620597855	0.272141658	-0.278969364	-0.068006137	0.037960649	0.187781447	0.187105221	0.095003885	0.076320863	0.130000601	0.047433966	0.977260763	0.976466776	Bacteria.Firmicutes.Negativicutes.Selenomonadales.Veillonellaceae.Veillonella	GNB1
33445	ENSG00000078369	rs4648729	0.841997509	0.896154456	0.640374836	0.529956255	0.07791389	-0.051088803	0.06454898	-0.076162115	0.389300833	0.389894676	0.137522163	0.120613309	0.733702339	0.560211797	0.909309097	0.890709939	Bacteria.Firmicutes.Negativicutes.Selenomonadales	GNB1
33446	ENSG00000078369	rs4648729	0.177090779	0.131403457	0.792192598	0.753830887	0.277817261	-0.291395336	0.022589046	-0.025127004	0.2035918	0.190723344	0.085386425	0.079788447	0.106072387	0.046347465	0.903556314	0.929293563	Bacteria.Fusobacteria.Fusobacteriia.Fusobacteriales	GNB1
33447	ENSG00000078369	rs4648729	0.257295687	0.202386739	0.96725714	0.862096328	0.257239867	-0.265019303	0.005547338	0.021176236	0.22508761	0.205794624	0.134621069	0.121426172	0.148407593	0.064550484	0.919137597	0.997132292	Bacteria.Firmicutes.Bacilli.Bacillales	GNB1
33448	ENSG00000078369	rs4648729	0.159552022	0.139626964	0.867741072	0.72092387	0.271991175	-0.266903149	-0.013851027	-0.02546303	0.191155023	0.178472371	0.082846954	0.070971533	0.114296509	0.044137419	0.999296249	0.97562022	Bacteria.Bacteroidetes.Bacteroidia.Bacteroidales.Porphyromonadaceae	GNB1
33449	ENSG00000078369	rs4648729	0.953173494	0.79019545	0.158245936	0.289015935	0.01462287	-0.073229686	-0.155747223	0.126688897	0.248059181	0.274109112	0.109111101	0.118509703	0.651844243	0.417101137	0.948905015	0.966332496	Bacteria.Firmicutes.Clostridia.Clostridiales.Ruminococcaceae.Ruminococcaceae_NK4A214_group	GNB1
33450	ENSG00000078369	rs4648729	0.144052119	0.067841659	0.527697528	0.291076607	0.324602518	-0.370879823	-0.090246357	0.130507379	0.219519755	0.199718825	0.142134095	0.122608885	0.131407479	0.036139724	0.81429992	0.928200989	Bacteria.Actinobacteria	GNB1
33451	ENSG00000078369	rs4648729	0.384086034	0.265411609	0.866639823	0.939500027	0.230733131	-0.286447905	0.015863726	0.00643699	0.26329936	0.25498939	0.094094457	0.08448331	0.279058093	0.110584619	0.747397946	0.976784012	Bacteria.Firmicutes.Clostridia.Clostridiales.Lachnospiraceae.Lachnoclostridium	GNB1
33452	ENSG00000078369	rs4648729	0.660119449	0.362901544	0.124754337	0.034158882	0.103901983	-0.167103527	0.16396799	-0.177946503	0.235192922	0.182369548	0.105432087	0.082237138	0.413880141	0.154609103	0.626751049	0.797210341	Bacteria.Proteobacteria.Betaproteobacteria	GNB1
33453	ENSG00000078369	rs4648729	0.080796654	0.04996403	0.080688917	0.07129778	0.328120802	-0.362263588	0.128299614	-0.124084422	0.184992193	0.181362035	0.072308112	0.067673909	0.069524286	0.023492956	0.886764336	0.755259861	Bacteria.Proteobacteria.Betaproteobacteria.Burkholderiales.Alcaligenaceae.Parasutterella	GNB1
33454	ENSG00000078369	rs4648729	0.208100483	0.180341023	0.911490754	0.81723117	0.244848008	-0.25601766	-0.007494833	0.01550561	0.192574281	0.189045357	0.067162784	0.066821227	0.113962065	0.064130956	0.968802863	0.997181136	Bacteria.Bacteroidetes.Bacteroidia.Bacteroidales.Prevotellaceae	GNB1
33455	ENSG00000078369	rs4648729	0.975737574	0.925222157	0.44216141	0.400343228	0.01117834	-0.031399011	-0.116194073	0.119763117	0.366137619	0.33324276	0.150261841	0.141469349	0.620176171	0.436094189	0.998891856	0.999590371	Bacteria.Firmicutes.Bacilli.Bacillales.Staphylococcaceae.Staphylococcus	GNB1
33456	ENSG00000078369	rs4648729	0.19149323	0.298382183	0.923751398	0.318501008	0.313144496	-0.214489414	0.007797645	0.076418961	0.237246013	0.204606658	0.081156496	0.076019363	0.197621545	0.124005129	0.998329958	0.99999132	Bacteria.Firmicutes.Clostridia.Clostridiales.Clostridiaceae_1	GNB1
33457	ENSG00000078369	rs4648729	0.969969166	0.759884415	0.69773316	0.957290379	-0.028817869	-0.242413928	0.050334612	-0.006938013	0.7625341	0.789824459	0.129027832	0.129052598	0.998926779	0.875438203	0.997650199	0.999159905	Bacteria.Firmicutes.Clostridia.Clostridiales	GNB1
33458	ENSG00000078369	rs4648729	0.209851686	0.245806835	0.915685576	0.531959178	0.284682597	-0.234642541	0.011444021	0.062623034	0.224777869	0.20034921	0.107675526	0.099658459	0.167949936	0.098678309	0.98070247	0.866774619	Bacteria.Firmicutes.Bacilli.Lactobacillales.Carnobacteriaceae.Granulicatella	GNB1
33459	ENSG00000078369	rs4648729	0.920315342	0.922471437	0.636553924	0.748923167	-0.071767956	-0.067785456	0.065725797	-0.040852655	0.714636076	0.693814708	0.138441935	0.127100405	0.954184916	0.802458372	0.999826541	0.999832315	Bacteria.Firmicutes.Clostridia.Clostridiales.Lachnospiraceae	GNB1
33460	ENSG00000078369	rs4648729	0.620264561	0.253080905	0.033956475	0.474001168	0.098288597	-0.272276792	-0.186168885	0.070569236	0.197423064	0.236120273	0.085936402	0.097989467	0.405021835	0.125520469	0.352623565	0.935513319	Bacteria.Firmicutes.Clostridia.Clostridiales.Christensenellaceae	GNB1
33461	ENSG00000078369	rs4648729	0.266727957	0.177367644	0.200797556	0.173098778	0.211568393	-0.239886271	-0.115104906	0.125182257	0.188857603	0.175908951	0.089063561	0.090879905	0.157807269	0.059362239	0.90891726	0.976365631	Bacteria.Actinobacteria.Actinobacteria.Bifidobacteriales.Bifidobacteriaceae	GNB1
33462	ENSG00000078369	rs4648729	0.259567464	0.181893223	0.252575973	0.188973047	0.215620118	-0.23827175	-0.100365964	0.117638355	0.189581209	0.17657738	0.086944531	0.08861363	0.160332964	0.055892215	0.83387153	0.96019374	Bacteria.Actinobacteria.Actinobacteria.Bifidobacteriales.Bifidobacteriaceae.Bifidobacterium	GNB1
33463	ENSG00000078369	rs4648729	0.163944575	0.150975721	0.824273663	0.32154807	0.261041453	-0.255548803	-0.016810285	-0.073669824	0.185420461	0.175850913	0.075399392	0.073751063	0.094147613	0.047830787	0.996960949	0.882457945	Bacteria.Bacteroidetes.Bacteroidia.Bacteroidales.Rikenellaceae	GNB1
33464	ENSG00000078369	rs4648729	0.164182297	0.150720256	0.82277303	0.319200571	0.260808941	-0.255648303	-0.016960445	-0.074040673	0.185361352	0.175807622	0.075417787	0.073760882	0.094756113	0.048687883	0.999305472	0.863024213	Bacteria.Bacteroidetes.Bacteroidia.Bacteroidales.Rikenellaceae.Alistipes	GNB1
33465	ENSG00000078369	rs4648729	0.275842936	0.181064817	0.688562161	0.718271135	0.358996757	-0.341612716	-0.028783208	0.020932733	0.326671963	0.252674324	0.07149298	0.05777048	0.434230472	0.218178195	0.976795756	0.926419835	Bacteria.Firmicutes.Clostridia.Clostridiales.Ruminococcaceae.Faecalibacterium	GNB1
33466	ENSG00000078674	rs436542	0.327275239	0.162844464	0.901651964	0.614973641	0.409589934	-0.352300202	0.01649074	-0.039073392	0.41496116	0.249579631	0.13292735	0.077308792	0.300963979	0.098137476	0.88869352	0.998607976	Bacteria.Firmicutes.Clostridia.Clostridiales.Lachnospiraceae.Tyzzerella_4	PCM1
33467	ENSG00000078674	rs436542	0.17978228	0.133837827	0.727170226	0.57474702	0.357410528	-0.245534302	-0.040958068	0.03870109	0.263571501	0.161737697	0.116888884	0.0686283	0.112090747	0.047929345	0.925800969	0.940701148	Bacteria.Firmicutes.Clostridia.Clostridiales.Ruminococcaceae.Ruminococcaceae_UCG_002	PCM1
33468	ENSG00000078674	rs436542	0.155118155	0.092336385	0.396336679	0.301762897	0.733352698	-0.506267413	0.17151	-0.120667527	0.509839026	0.296342437	0.20087211	0.115922433	0.245875391	0.076940532	0.815248961	0.942166966	Bacteria.Firmicutes.Clostridia.Clostridiales.Lachnospiraceae.Lachnospiraceae_ND3007_group	PCM1
33469	ENSG00000078674	rs436542	0.194382253	0.17048417	0.544998798	0.710932762	0.572480761	-0.34624223	0.093291506	-0.032374487	0.436587305	0.249814366	0.153322404	0.086974505	0.176628422	0.091049717	0.959597159	0.99789802	Bacteria.Verrucomicrobia	PCM1
33470	ENSG00000078674	rs436542	0.574999344	0.521977333	0.793142475	0.778686535	0.653946789	-0.441631971	-0.05471712	0.034747653	1.160405386	0.685988547	0.207802804	0.123131164	0.959460813	0.627129092	0.997675757	0.944715108	Bacteria.Bacteroidetes	PCM1
33471	ENSG00000078674	rs436542	0.105315373	0.063307972	0.399775879	0.310437705	0.512329345	-0.373037421	0.112658508	-0.084323625	0.311919853	0.197443129	0.132916074	0.082485766	0.120039587	0.037462873	0.903164945	0.899651207	Bacteria.Proteobacteria.Gammaproteobacteria.Pseudomonadales.Pseudomonadaceae.Pseudomonas	PCM1
33472	ENSG00000078674	rs436542	0.880248398	0.671866937	0.073639724	0.102753787	0.046763476	-0.081973092	-0.224539001	0.124489424	0.309183781	0.192644474	0.123494374	0.075222028	0.502509343	0.302173862	0.682332918	0.939535863	Bacteria.Firmicutes.Clostridia.Clostridiales.Ruminococcaceae.Ruminococcus_2	PCM1
33473	ENSG00000078674	rs436542	0.147339997	0.040567908	0.543247912	0.176167982	0.543887241	-0.472816456	0.076461906	-0.103382448	0.370880241	0.226266919	0.12511656	0.075597695	0.184845535	0.035731335	0.99714486	0.996602117	Bacteria.Firmicutes.Clostridia.Clostridiales.Clostridiaceae_1.Clostridium_sensu_stricto_1	PCM1
33474	ENSG00000078674	rs436542	0.149913506	0.114221062	0.554261004	0.771994567	0.387842625	-0.257443996	-0.104008246	0.034284233	0.266181279	0.160799601	0.174959423	0.117824114	0.096554972	0.041686626	0.777837786	0.917221068	Bacteria.Actinobacteria.Actinobacteria	PCM1
33475	ENSG00000078674	rs436542	0.209569576	0.285058623	0.557090021	0.848542772	0.524624848	-0.292510518	0.093898528	-0.020335425	0.413970461	0.271368565	0.159090893	0.106056705	0.321988918	0.19611956	0.99991226	0.999177825	Bacteria.Actinobacteria.Coriobacteriia.Coriobacteriales.Coriobacteriaceae.Collinsella	PCM1
33476	ENSG00000078674	rs436542	0.16223307	0.098676268	0.667489841	0.553677227	0.389139938	-0.27967984	0.065821761	-0.052387376	0.275271078	0.166941175	0.152520793	0.087994353	0.101539602	0.038226648	0.99935717	0.960853802	Bacteria.Firmicutes.Erysipelotrichia.Erysipelotrichales.Erysipelotrichaceae.Erysipelotrichaceae_UCG_003	PCM1
33477	ENSG00000078674	rs436542	0.338468158	0.409447249	0.058291399	0.058728718	-0.489008814	0.255405647	-0.411135531	0.245735087	0.507111302	0.307632054	0.21330173	0.127717637	0.441144936	0.275952544	0.906377389	0.682027046	Bacteria.Firmicutes.Clostridia.Clostridiales.Ruminococcaceae.Ruminococcaceae_UCG_013	PCM1
33478	ENSG00000078674	rs436542	0.183518629	0.154760356	0.512298001	0.626599412	0.588465184	-0.361957478	0.101199816	-0.042538764	0.437742554	0.251417386	0.153592893	0.087019572	0.165210277	0.085367906	0.982891669	0.998439902	Bacteria.Verrucomicrobia.Verrucomicrobiae.Verrucomicrobiales.Verrucomicrobiaceae.Akkermansia	PCM1
33479	ENSG00000078674	rs436542	0.126501772	0.102959201	0.379133864	0.528656483	0.425638206	-0.281304584	-0.143037412	0.062342521	0.274977821	0.170080307	0.161527021	0.098415994	0.087948291	0.039189756	0.997117901	0.950206352	Bacteria.Firmicutes.Clostridia.Clostridiales.Lachnospiraceae.Eubacterium_hallii_group	PCM1
33480	ENSG00000078674	rs436542	0.856980862	0.88444885	0.041047543	0.011437414	0.053680443	-0.02571221	-0.293083915	0.214531554	0.296682061	0.176227113	0.140600956	0.082418394	0.383091115	0.283930073	0.701593373	0.64725575	Bacteria.Firmicutes.Clostridia.Clostridiales.Ruminococcaceae.Ruminococcaceae_UCG_003	PCM1
33481	ENSG00000078674	rs436542	0.27501155	0.191414007	0.850116535	0.81848321	0.330266245	-0.236999832	-0.024865474	0.018041967	0.300003624	0.179524476	0.131061205	0.078297767	0.152917805	0.051470537	0.655083778	0.995819926	Bacteria.Firmicutes.Clostridia.Clostridiales.Lachnospiraceae.Lachnospira	PCM1
33482	ENSG00000078674	rs436542	0.919151268	0.903734516	0.65339559	0.778397686	-0.110992673	-0.081026568	0.104678046	-0.039315449	1.089251865	0.667335547	0.232033954	0.139130958	0.932688443	0.781774041	0.999135888	0.996172726	Bacteria.Firmicutes.Clostridia.Clostridiales.Ruminococcaceae	PCM1
33483	ENSG00000078674	rs436542	0.248593138	0.089160517	0.905059409	0.399808641	0.372530702	-0.340040959	0.013132049	0.058029581	0.319985006	0.197050138	0.109672484	0.068468891	0.179569002	0.048918723	0.847140137	0.935568656	Bacteria.Proteobacteria.Betaproteobacteria.Burkholderiales.Alcaligenaceae	PCM1
33484	ENSG00000078674	rs436542	0.386587544	0.878047266	0.784812768	0.298189334	0.283636281	-0.032826724	0.038997105	-0.0892846	0.325387761	0.213090741	0.142229727	0.085136474	0.432545077	0.378606111	0.9994853	0.999502343	Bacteria.Firmicutes.Clostridia.Clostridiales.Lachnospiraceae.Ruminococcus_gnavus_group	PCM1
33485	ENSG00000078674	rs436542	0.983896613	0.989740585	0.417256993	0.350097229	-0.010504783	-0.003997395	0.12717115	-0.086301324	0.518453069	0.309679127	0.155771848	0.091694775	0.673084736	0.402585283	0.996566686	0.997858307	Bacteria.Proteobacteria.Gammaproteobacteria	PCM1
33486	ENSG00000078674	rs436542	0.878625591	0.834751939	0.125240193	0.180435397	-0.056917512	-0.046146274	-0.237015811	0.120559356	0.371247846	0.220321065	0.152602092	0.089041482	0.521648626	0.369613261	0.549146571	0.959078693	Bacteria.Firmicutes.Clostridia.Clostridiales.Ruminococcaceae.Ruminococcus_1	PCM1
33487	ENSG00000078674	rs436542	0.194677644	0.151991178	0.562669192	0.529937146	0.34929803	-0.239950713	0.062249211	-0.041206204	0.266561619	0.165534304	0.106981914	0.065252719	0.119915385	0.042928386	0.775859081	0.907750028	Bacteria.Firmicutes.Clostridia.Clostridiales.Lachnospiraceae.Lachnospiraceae_NK4A136_group	PCM1
33488	ENSG00000078674	rs436542	0.360576496	0.522215289	0.855779037	0.400358644	0.300425366	-0.1317721	-0.022036933	0.062709636	0.326277024	0.204799534	0.120767826	0.074077759	0.33865067	0.221266017	0.996596763	0.999791394	Bacteria.Firmicutes.Clostridia.Clostridiales.Ruminococcaceae.Ruminococcaceae_UCG_005	PCM1
33489	ENSG00000078674	rs436542	0.195577946	0.141545139	0.958525114	0.958850836	0.360466746	-0.256446666	-0.007588414	0.004624582	0.275647211	0.172324989	0.145356784	0.089286156	0.113883542	0.046158155	0.997604342	0.997078103	Bacteria.Proteobacteria.Deltaproteobacteria	PCM1
33490	ENSG00000078674	rs436542	0.973867198	0.674490741	0.813208347	0.511766522	-0.05721333	0.426738672	0.071138314	-0.114149217	1.739808899	1.011470677	0.299844247	0.173027647	0.999435429	0.989125616	0.999968393	0.999515331	Bacteria.Firmicutes	PCM1
33491	ENSG00000078674	rs436542	0.6307604	0.704942433	0.26015559	0.257042235	-0.310322648	0.146871823	0.209742872	-0.125231553	0.642568655	0.386172085	0.184643706	0.109519996	0.799362701	0.484571287	0.998803525	0.997226571	Bacteria.Firmicutes.Clostridia.Clostridiales.Lachnospiraceae.Eubacterium_rectale_group	PCM1
33492	ENSG00000078674	rs436542	0.230349964	0.293502856	0.96283199	0.683356266	0.373059955	-0.198456208	0.005859371	0.029984923	0.308106102	0.18739317	0.125253717	0.073183386	0.212718998	0.175687128	0.801033068	0.913685712	Bacteria.Firmicutes.Clostridia.Clostridiales.Lachnospiraceae.Lachnospiraceae_UCG_010	PCM1
33493	ENSG00000078674	rs436542	0.367882005	0.299185634	0.826208142	0.817174265	0.449492017	-0.311581322	0.04421282	-0.027294948	0.495711165	0.297723749	0.200552999	0.11758994	0.414936596	0.217400828	0.997947728	0.9977362	Bacteria.Actinobacteria.Actinobacteria.Micrococcales	PCM1
33494	ENSG00000078674	rs436542	0.268395362	0.261817546	0.744408133	0.552635446	0.3278194	-0.20429971	0.049890861	-0.060171875	0.293661032	0.180486039	0.152379249	0.100804191	0.254204379	0.114710921	0.976314705	0.980405449	Bacteria.Firmicutes.Bacilli.Lactobacillales.Streptococcaceae.Streptococcus	PCM1
33495	ENSG00000078674	rs436542	0.477193372	0.251574776	0.797482619	0.923944691	0.279641012	-0.278288508	-0.050157256	-0.011326906	0.391127719	0.240560835	0.194663823	0.118188968	0.47118639	0.182100842	0.99792254	0.986607256	Bacteria.Firmicutes.Clostridia.Clostridiales.Family_XIII.Family_XIII_AD3011_group	PCM1
33496	ENSG00000078674	rs436542	0.174091091	0.107497826	0.429115095	0.463186946	0.366160573	-0.267106062	-0.099013951	0.058194138	0.26644828	0.163659612	0.124439633	0.078856739	0.113763121	0.039953937	0.995339941	0.95533137	Bacteria.Proteobacteria.Deltaproteobacteria.Desulfovibrionales.Desulfovibrionaceae.Bilophila	PCM1
33497	ENSG00000078674	rs436542	0.145696349	0.070422129	0.625373792	0.390546528	0.394797258	-0.308037354	-0.054960393	0.059251073	0.268103169	0.167465104	0.112030865	0.068545827	0.12384001	0.038145172	0.763014361	0.823709008	Bacteria.Firmicutes.Clostridia.Clostridiales.Lachnospiraceae.Roseburia	PCM1
33498	ENSG00000078674	rs436542	0.047747669	0.030327532	0.079419152	0.080280144	0.579732833	-0.382866601	0.194715774	-0.117155538	0.287314465	0.172913454	0.109267783	0.065936226	0.067078098	0.017838388	0.804027112	0.889313815	Bacteria.Firmicutes.Negativicutes.Selenomonadales.Acidaminococcaceae	PCM1
33499	ENSG00000078674	rs436542	0.048396033	0.031030367	0.106312805	0.10836812	0.604074568	-0.399486553	0.183077298	-0.110099944	0.300274313	0.181208953	0.111787955	0.067629977	0.064197864	0.022127548	0.548183799	0.970562572	Bacteria.Firmicutes.Negativicutes.Selenomonadales.Acidaminococcaceae.Phascolarctobacterium	PCM1
33500	ENSG00000078674	rs436542	0.349067788	0.601059801	0.985967416	0.4754095	0.347776652	-0.122823813	0.002340176	0.060606043	0.368717262	0.233750693	0.132543306	0.084424776	0.383229314	0.312983363	0.984836208	0.998600531	Bacteria.Firmicutes.Clostridia.Clostridiales.Ruminococcaceae.Ruminiclostridium_6	PCM1
33501	ENSG00000078674	rs436542	0.291771596	0.239198766	0.784707229	0.804092897	0.44552106	-0.302479401	0.040253738	-0.021549318	0.419166018	0.254635582	0.146739072	0.086519534	0.342577986	0.138833045	0.999985325	0.999758873	Bacteria.Firmicutes.Clostridia.Clostridiales.Ruminococcaceae.Ruminococcaceae_UCG_014	PCM1
33502	ENSG00000078674	rs436542	0.574502969	0.521072006	0.792566328	0.77758735	0.65478381	-0.442564706	-0.054872289	0.034923566	1.160380038	0.685939855	0.207799503	0.123126133	0.959504824	0.629096145	0.997187614	0.941674949	Bacteria.Bacteroidetes.Bacteroidia.Bacteroidales	PCM1
33503	ENSG00000078674	rs436542	0.595703	0.500348883	0.846429308	0.79865179	0.548769124	-0.394692601	-0.037096462	0.02771599	1.029169617	0.58237521	0.190775468	0.108206489	0.904123935	0.599718069	0.999973618	0.995427078	Bacteria.Bacteroidetes.Bacteroidia.Bacteroidales.Bacteroidaceae.Bacteroides	PCM1
33504	ENSG00000078674	rs436542	0.18254867	0.12104568	0.86134513	0.905607589	0.35626243	-0.253822184	0.030311249	-0.01314292	0.264418986	0.161570595	0.172855623	0.110403811	0.106680316	0.038200224	0.999276643	0.988728768	Bacteria.Firmicutes.Clostridia.Clostridiales.Ruminococcaceae.Ruminiclostridium_5	PCM1
33505	ENSG00000078674	rs436542	0.323430792	0.259171069	0.24804808	0.195620913	0.270167636	-0.189743918	-0.182731397	0.126431313	0.271527974	0.166689766	0.156774402	0.096690842	0.184300116	0.081027165	0.998043854	0.956749585	Bacteria.Firmicutes.Clostridia.Clostridiales.Ruminococcaceaencultured	PCM1
33506	ENSG00000078674	rs436542	0.147803788	0.112706368	0.556575143	0.600797497	0.431412022	-0.29926445	0.080216135	-0.044586919	0.294525319	0.186122488	0.135731268	0.084793812	0.096797217	0.034352908	0.990263512	0.935449612	Bacteria.Proteobacteria.Gammaproteobacteria.Pseudomonadales	PCM1
33507	ENSG00000078674	rs436542	0.577458818	0.250323739	0.229189388	0.765583019	0.170054864	-0.215205026	-0.157997408	0.023627263	0.303712958	0.185534152	0.130160023	0.078912906	0.309802205	0.063571449	0.424344132	0.98767658	Bacteria.Firmicutes.Clostridia.Clostridiales.Peptostreptococcaceae.Intestinibacter	PCM1
33508	ENSG00000078674	rs436542	0.154873295	0.102995918	0.350442984	0.155945174	0.37691608	-0.26288816	0.11945888	-0.111713199	0.261880504	0.158962807	0.127016268	0.077822878	0.099358514	0.037531079	0.876131463	0.757411099	Bacteria.Fusobacteria.Fusobacteriia.Fusobacteriales.Fusobacteriaceae.Fusobacterium	PCM1
33509	ENSG00000078674	rs436542	0.966125266	0.929676367	0.444888849	0.395702448	0.021437538	-0.027444431	-0.14355935	0.097896585	0.502846247	0.309774853	0.186769756	0.114501554	0.651298384	0.416179455	0.998832683	0.96362138	Bacteria.Firmicutes.Clostridia.Clostridiales.Ruminococcaceae.Eubacterium_coprostanoligenes_group	PCM1
33510	ENSG00000078674	rs436542	0.738797233	0.616000699	0.328949985	0.278554127	0.119157638	-0.106269991	0.121242574	-0.078355715	0.355826612	0.210874257	0.123261702	0.071707631	0.374900924	0.180727936	0.999492402	0.999741582	Bacteria.Proteobacteria.Gammaproteobacteria.Enterobacteriales.Enterobacteriaceae.Escherichia_Shigella	PCM1
33511	ENSG00000078674	rs436542	0.582050961	0.280810508	0.771875677	0.866436428	0.247829132	-0.288535265	-0.055467963	-0.018816737	0.448023696	0.265307788	0.190523685	0.111438407	0.426696175	0.155048611	0.835641327	0.996502544	Bacteria.Firmicutes.Clostridia.Clostridiales.Family_XI	PCM1
33512	ENSG00000078674	rs436542	0.249783695	0.218232129	0.814467424	0.880597419	0.412975731	-0.273539383	0.033106591	-0.012936988	0.355627796	0.220015107	0.140507691	0.085786813	0.269371506	0.126290882	0.999858829	0.957708045	Bacteria.Proteobacteria.Betaproteobacteria.Neisseriales.Neisseriaceae.Eikenella	PCM1
33513	ENSG00000078674	rs436542	0.890989822	0.943976705	0.167067522	0.12182192	0.046609788	-0.01546646	0.275675677	-0.19030213	0.338758649	0.21924334	0.197288152	0.121394351	0.473290289	0.433455111	0.76634727	0.759018229	Bacteria.Firmicutes.Erysipelotrichia.Erysipelotrichales.Erysipelotrichaceae	PCM1
33514	ENSG00000078674	rs436542	0.157668705	0.108265183	0.354247158	0.175888445	0.374681562	-0.259412817	0.119276838	-0.107073918	0.26211908	0.159299481	0.1278354	0.078245714	0.098625833	0.039779715	0.865129741	0.774302055	Bacteria.Fusobacteria.Fusobacteriia.Fusobacteriales	PCM1
33515	ENSG00000078674	rs436542	0.249118115	0.187240733	0.638844761	0.543594591	0.320834716	-0.223927267	0.079610252	-0.062619301	0.275889815	0.168008848	0.168835682	0.102553967	0.175068643	0.059306274	0.977260763	0.968905896	Bacteria.Firmicutes.Negativicutes.Selenomonadales.Veillonellaceae.Veillonella	PCM1
33516	ENSG00000078674	rs436542	0.854572218	0.765724589	0.591366687	0.536172656	0.100383177	-0.092841473	-0.09598403	0.062639439	0.545507391	0.310275223	0.177903998	0.100720133	0.517445286	0.347166701	0.994527911	0.92947536	Bacteria.Proteobacteria.Gammaproteobacteria.Enterobacteriales.Enterobacteriaceae.Citrobacter	PCM1
33517	ENSG00000078674	rs436542	0.2360726	0.065083362	0.976898138	0.3172276	0.420015276	-0.426891974	-0.003433501	0.07923039	0.35120706	0.227499247	0.118113045	0.078607371	0.226812791	0.046090001	0.847341449	0.95584061	Bacteria.Proteobacteria.Betaproteobacteria	PCM1
33518	ENSG00000078674	rs436542	0.903086446	0.949562739	0.160138167	0.118668209	0.041427241	-0.01392882	0.279583736	-0.191633734	0.338902075	0.219349333	0.196771284	0.12118898	0.478438201	0.440931781	0.778495902	0.759359639	Bacteria.Firmicutes.Erysipelotrichia.Erysipelotrichales	PCM1
33519	ENSG00000078674	rs436542	0.323328234	0.491964644	0.522423828	0.179483825	0.284013014	-0.124135541	-0.07525181	0.102924391	0.285382113	0.179620674	0.117014814	0.075848568	0.280369847	0.208082556	0.566377597	0.844824615	Bacteria.Firmicutes.Clostridia.Clostridiales.Christensenellaceae.Christensenellaceae_R_7_group	PCM1
33520	ENSG00000078674	rs436542	0.028504698	0.032955121	0.079337142	0.135861167	1.091056895	-0.621282242	0.286815033	-0.140217991	0.487040692	0.285110234	0.160905731	0.092852733	0.119339118	0.055475454	0.998896274	0.990607199	Bacteria.Proteobacteria.Deltaproteobacteria.Desulfovibrionales.Desulfovibrionaceae.Desulfovibrio	PCM1
33521	ENSG00000078674	rs436542	0.063001981	0.037092542	0.13278519	0.470960767	0.508464313	-0.346382352	-0.139845384	0.042767937	0.268802186	0.162736772	0.091864739	0.058977809	0.056934036	0.016469851	0.601495623	0.836716782	Bacteria.Firmicutes.Negativicutes.Selenomonadales.Veillonellaceae.Dialister	PCM1
33522	ENSG00000078674	rs436542	0.287821268	0.14880122	0.828283439	0.567011907	0.430472978	-0.37328043	-0.038059019	0.064020547	0.40167586	0.255476337	0.174759727	0.11126396	0.296144699	0.121348519	0.99759175	0.986746924	Bacteria.Firmicutes.Clostridia.Clostridiales.Lachnospiraceae.Lachnospiraceae_UCG_008	PCM1
33523	ENSG00000078674	rs436542	0.456786567	0.705683609	0.425460845	0.095953868	0.228334161	-0.071242065	-0.090849073	0.1183353	0.30500667	0.187813176	0.11327457	0.070049938	0.321015985	0.293549338	0.732556726	0.821441869	Bacteria.Bacteroidetes.Bacteroidia.Bacteroidales.Porphyromonadaceae.Odoribacter	PCM1
33524	ENSG00000078674	rs436542	0.254164276	0.308554137	0.844785882	0.373291107	0.338585103	-0.183256408	-0.032042248	0.089600851	0.294300906	0.178560165	0.163015869	0.099944542	0.203954061	0.10737628	0.999672451	0.998587032	Bacteria.Firmicutes.Clostridia.Clostridiales.Ruminococcaceae.Butyricicoccus	PCM1
33525	ENSG00000078674	rs436542	0.134909997	0.089860855	0.463185867	0.442793071	0.414363576	-0.299313971	-0.130235115	0.081594944	0.273713992	0.173837267	0.176476392	0.105665196	0.101613763	0.041617547	0.92078388	0.925546474	Bacteria.Firmicutes.Clostridia.Clostridiales.Lachnospiraceae.Fusicatenibacter	PCM1
33526	ENSG00000078674	rs436542	0.17773002	0.126014441	0.768165104	0.736176162	0.395453901	-0.282266703	-0.04066569	0.027829801	0.290232878	0.182116028	0.137378836	0.082247056	0.113936199	0.04937592	0.999694213	0.908466096	Bacteria.Firmicutes.Clostridia.Clostridiales.Lachnospiraceaencultured	PCM1
33527	ENSG00000078674	rs436542	0.079169281	0.035090678	0.357988208	0.195270703	0.565245371	-0.441956765	0.161476839	-0.137287471	0.316926037	0.205339793	0.174423692	0.104909971	0.093586942	0.023928037	0.945687051	0.834455386	Bacteria.Firmicutes.Bacilli.Lactobacillales.Carnobacteriaceae.Granulicatella	PCM1
33528	ENSG00000078674	rs436542	0.210214841	0.164674953	0.909958111	0.874551086	0.345610917	-0.242603457	-0.020171716	0.01678752	0.273105376	0.172626847	0.177673051	0.105912267	0.131475436	0.055153675	0.917770889	0.997132292	Bacteria.Firmicutes.Bacilli.Bacillales	PCM1
33529	ENSG00000078674	rs436542	0.294476165	0.548657577	0.955268277	0.516541875	0.368712401	-0.132109434	0.007430016	0.052666231	0.348866975	0.219114774	0.13195045	0.080745845	0.322209644	0.323815512	0.999878354	0.979172301	Bacteria.Bacteroidetes.Bacteroidia.Bacteroidales.Porphyromonadaceae.Barnesiella	PCM1
33530	ENSG00000078674	rs436542	0.255022524	0.341066472	0.927872633	0.695526331	0.399306412	-0.203992211	-0.014281392	-0.04012018	0.347714333	0.212693076	0.157156973	0.102059013	0.310105255	0.191217004	0.970737021	0.933837527	Bacteria.Firmicutes.Bacilli	PCM1
33531	ENSG00000078674	rs436542	0.328161046	0.357101273	0.753633402	0.48969574	0.29414849	-0.1753345	-0.031784279	0.044218674	0.298556139	0.189041066	0.100844327	0.06364802	0.175598578	0.109891918	0.955858825	0.966245262	Bacteria.Firmicutes.Clostridia.Clostridiales.Lachnospiraceae.Tyzzerella	PCM1
33532	ENSG00000078674	rs436542	0.060955571	0.048400456	0.184374606	0.20446227	0.639334003	-0.430460621	0.318440121	-0.188872868	0.335274846	0.21397837	0.237347746	0.147348428	0.099786416	0.031328531	0.999005033	0.892868181	Bacteria.Actinobacteria.Coriobacteriia.Coriobacteriales	PCM1
33533	ENSG00000078674	rs436542	0.276007287	0.093042093	0.881939385	0.459369561	0.391536306	-0.365769106	0.030209545	-0.088691105	0.356404673	0.214575752	0.202617867	0.119158331	0.295611015	0.0733198	0.998820086	0.961415255	Bacteria.Firmicutes.Clostridia.Clostridiales.Family_XIII	PCM1
33534	ENSG00000078674	rs436542	0.249276825	0.179741003	0.108475298	0.185415545	0.305216613	-0.219730592	-0.240411085	0.120877214	0.262548536	0.162024195	0.147720612	0.090311908	0.136794377	0.063550565	0.999670759	0.996530704	Bacteria.Firmicutes.Clostridia.Clostridiales.Ruminococcaceae.Flavonifractor	PCM1
33535	ENSG00000078674	rs436542	0.183913152	0.128184379	0.917878179	0.872836671	0.369423674	-0.264137617	-0.014997341	0.014185529	0.275054626	0.171412577	0.144890075	0.088279369	0.109278809	0.040162143	0.998525812	0.997174658	Bacteria.Proteobacteria.Deltaproteobacteria.Desulfovibrionales.Desulfovibrionaceae	PCM1
33536	ENSG00000078674	rs436542	0.597183885	0.823668117	0.626569286	0.238523545	0.208034471	-0.052878161	-0.075161891	0.11047701	0.391730808	0.236346762	0.153741734	0.09286757	0.463294855	0.412430105	0.873817069	0.795840942	Bacteria.Firmicutes.Clostridia.Clostridiales.Ruminococcaceae.Ruminiclostridium_9	PCM1
33537	ENSG00000078674	rs436542	0.215691134	0.058854913	0.939401167	0.278079491	0.422369446	-0.407819074	-0.008890782	0.081229247	0.337828365	0.212067457	0.116497757	0.074263314	0.186871705	0.039331773	0.813056173	0.986443695	Bacteria.Proteobacteria.Betaproteobacteria.Burkholderiales	PCM1
33538	ENSG00000078674	rs436542	0.12617512	0.138823065	0.562075028	0.521222562	0.389545954	-0.230239091	0.050310053	0.033671942	0.251440241	0.153637885	0.086331507	0.052207734	0.088755814	0.047043457	0.768777369	0.993577312	Bacteria.Proteobacteria.Betaproteobacteria.Burkholderiales.Alcaligenaceae.Sutterella	PCM1
33539	ENSG00000078674	rs436542	0.415788745	0.146965833	0.811521422	0.664084873	0.299173898	-0.339487627	-0.031444919	-0.036119622	0.365299251	0.231281254	0.131329471	0.082791471	0.435093827	0.138281243	0.962564531	0.997513341	Bacteria.Firmicutes.Clostridia.Clostridiales.Lachnospiraceae.Eubacterium_xylanophilum_group	PCM1
33540	ENSG00000078674	rs436542	0.051788696	0.054223162	0.14136436	0.18762726	1.001647253	-0.598228573	0.297149165	-0.158436527	0.505545941	0.305137453	0.199583729	0.118977857	0.247270254	0.1273862	0.698663327	0.913834648	Bacteria.Firmicutes.Clostridia.Clostridiales.Ruminococcaceae.Anaerotruncus	PCM1
33541	ENSG00000078674	rs436542	0.919993498	0.925132908	0.753316106	0.700608862	0.088595337	-0.051328129	0.068069661	-0.050710537	0.87863529	0.54410235	0.215682315	0.131305968	0.855785287	0.680621729	0.999330493	0.996873616	Bacteria.Proteobacteria	PCM1
33542	ENSG00000078674	rs436542	0.069452499	0.041356862	0.084263892	0.072052636	0.496481089	-0.342837327	-0.181671333	0.117580689	0.268955486	0.164728476	0.103616404	0.064301987	0.055068993	0.017465214	0.882590235	0.7359951	Bacteria.Bacteroidetes.Bacteroidia.Bacteroidales.Rikenellaceae	PCM1
33543	ENSG00000078674	rs436542	0.520676158	0.783897818	0.947304051	0.588907243	0.426398711	-0.107296121	-0.01457673	-0.073405695	0.660254559	0.389629282	0.219699567	0.135156422	0.619952625	0.528791359	0.946401763	0.904967142	Bacteria.Firmicutes.Negativicutes.Selenomonadales	PCM1
33544	ENSG00000078674	rs436542	0.194062487	0.314153539	0.568621549	0.893659734	0.590740254	-0.270903545	-0.093345315	-0.013630297	0.450185299	0.267058172	0.162906243	0.101567656	0.255390696	0.164786374	0.836108502	0.918599048	Bacteria.Firmicutes.Negativicutes.Selenomonadales.Veillonellaceae	PCM1
33545	ENSG00000078674	rs436542	0.17071516	0.096944612	0.52356388	0.362241634	0.523811045	-0.372502559	0.087063807	-0.075580341	0.378137779	0.221178113	0.135755261	0.082371047	0.150701998	0.042516833	0.936994613	0.979585985	Bacteria.Firmicutes.Erysipelotrichia.Erysipelotrichales.Erysipelotrichaceae.Erysipelatoclostridium	PCM1
33546	ENSG00000078674	rs436542	0.376894748	0.340007231	0.736645155	0.715360588	0.289647278	-0.203692911	0.052588866	-0.035334688	0.325546974	0.211912349	0.155706718	0.096474349	0.305677347	0.160157116	0.619868122	0.968472113	Bacteria.Firmicutes.Clostridia.Clostridiales.Lachnospiraceae.Anaerostipes	PCM1
33547	ENSG00000078674	rs436542	0.149348369	0.10940471	0.909786665	0.556905636	0.387106678	-0.263248566	-0.014306928	0.044884642	0.265301729	0.16218697	0.125775292	0.076011745	0.088356525	0.042620414	0.998277807	0.999325446	Bacteria.Bacteroidetes.Bacteroidia.Bacteroidales.Porphyromonadaceae.Parabacteroides	PCM1
33548	ENSG00000078674	rs436542	0.13811028	0.091985208	0.109870498	0.131770639	0.390717651	-0.272660795	0.192287882	-0.111205618	0.260246059	0.159425403	0.118626862	0.072856521	0.088570077	0.037799824	0.968802863	0.929290029	Bacteria.Bacteroidetes.Bacteroidia.Bacteroidales.Prevotellaceae	PCM1
33549	ENSG00000078674	rs436542	0.231657288	0.311408966	0.909278937	0.530127878	0.36316501	-0.190086883	0.016863354	-0.06166284	0.300785228	0.18632049	0.147416043	0.097692562	0.259761794	0.145301693	0.991685497	0.975114706	Bacteria.Firmicutes.Bacilli.Lactobacillales	PCM1
33550	ENSG00000078674	rs436542	0.224347944	0.106818685	0.664164963	0.41528924	0.531431015	-0.440196158	0.074021403	-0.083511315	0.433208285	0.26918258	0.169711077	0.101859807	0.252571041	0.080957795	0.862602703	0.965443603	Bacteria.Firmicutes.Erysipelotrichia.Erysipelotrichales.Erysipelotrichaceae.Clostridium_innocuum_group	PCM1
33551	ENSG00000078674	rs436542	0.240499622	0.254817506	0.853110036	0.585636569	0.349608482	-0.207729328	0.028399731	-0.054926228	0.295134579	0.180810996	0.152777201	0.100248449	0.252254574	0.113950081	0.994136952	0.976249604	Bacteria.Firmicutes.Bacilli.Lactobacillales.Streptococcaceae	PCM1
33552	ENSG00000078674	rs436542	0.173403067	0.118409222	0.692065131	0.710675663	0.413269297	-0.284838687	-0.062231161	0.034487836	0.300241056	0.180002684	0.156429754	0.092565745	0.099549229	0.043675398	0.992052328	0.997201293	Bacteria.Firmicutes.Clostridia.Clostridiales.Lachnospiraceae.Coprococcus_1	PCM1
33553	ENSG00000078674	rs436542	0.980515257	0.624054242	0.747652617	0.419133949	-0.028982192	0.365759997	0.078044856	-0.121179539	1.182121547	0.742721721	0.241546157	0.149035556	0.959546161	0.750806388	0.999826541	0.999832315	Bacteria.Firmicutes.Clostridia.Clostridiales.Lachnospiraceae	PCM1
33554	ENSG00000078674	rs436542	0.164781387	0.113527185	0.65858189	0.686357575	0.379955614	-0.26997571	-0.070434279	0.040680773	0.270430285	0.168297251	0.158667893	0.10029405	0.098815024	0.042782489	0.757157334	0.979583885	Bacteria.Firmicutes.Clostridia.Clostridiales.Lachnospiraceae.Dorea	PCM1
33555	ENSG00000078674	rs436542	0.449037444	0.237804657	0.925163388	0.744725081	0.317084333	-0.28838194	0.015683981	0.03183043	0.416325112	0.242040414	0.166325503	0.097343321	0.345141553	0.122440047	0.967023404	0.997216401	Bacteria.Firmicutes.Clostridia.Clostridiales.Ruminococcaceae.Subdoligranulum	PCM1
33556	ENSG00000078674	rs436542	0.288791065	0.231981703	0.902777086	0.869704557	0.334983296	-0.235356789	-0.01577096	0.013289886	0.313208986	0.19506728	0.128604208	0.080699796	0.220978516	0.093204035	0.862251098	0.983121182	Bacteria.Firmicutes.Clostridia.Clostridiales.Lachnospiraceae.Eubacterium_eligens_group	PCM1
33557	ENSG00000078674	rs436542	0.31449321	0.272007516	0.572126419	0.525031008	0.288712103	-0.200606689	-0.090938493	0.065534838	0.284815359	0.181076801	0.160159166	0.102549152	0.174418933	0.082781282	0.944382312	0.993717266	Bacteria.Actinobacteria.Actinobacteria.Bifidobacteriales.Bifidobacteriaceae	PCM1
33558	ENSG00000078674	rs436542	0.133211557	0.032079891	0.498115252	0.126878918	0.552943557	-0.479139181	0.083557415	-0.112884438	0.363636453	0.218734129	0.122647917	0.073001275	0.161665514	0.026193838	0.975699737	0.99999132	Bacteria.Firmicutes.Clostridia.Clostridiales.Clostridiaceae_1	PCM1
33559	ENSG00000078674	rs436542	0.35559455	0.163992729	0.332402768	0.893758989	0.259587799	-0.239529383	-0.143950716	0.011745757	0.27899956	0.170159942	0.147404422	0.087607071	0.209135649	0.050894787	0.556253597	0.884103191	Bacteria.Firmicutes.Clostridia.Clostridiales.Peptostreptococcaceae	PCM1
33560	ENSG00000078674	rs436542	0.506582519	0.723076663	0.487210654	0.302712784	0.213808035	-0.078177199	-0.117643135	0.110362178	0.320135265	0.219667778	0.168366031	0.106232567	0.51554294	0.397187939	0.948905015	0.966332496	Bacteria.Firmicutes.Clostridia.Clostridiales.Ruminococcaceae.Ruminococcaceae_NK4A214_group	PCM1
33561	ENSG00000078674	rs436542	0.002990105	0.002846534	0.006690369	0.008818678	1.241309501	-0.738329468	0.46912691	-0.254548019	0.402394315	0.238048681	0.167444323	0.094260728	0.029073035	0.009965032	0.997329664	0.92426646	Bacteria.Firmicutes.Negativicutes.Selenomonadales.Veillonellaceae.Megasphaera	PCM1
33562	ENSG00000078674	rs436542	0.755251647	0.668527952	0.34954182	0.289171478	0.114013001	-0.094303693	0.115666061	-0.07687261	0.364210918	0.219247542	0.122752145	0.071933019	0.433425778	0.250052986	0.997282517	0.999171204	Bacteria.Proteobacteria.Gammaproteobacteria.Enterobacteriales.Enterobacteriaceae	PCM1
33563	ENSG00000078674	rs436542	0.324078315	0.490941719	0.519002472	0.178836454	0.283482809	-0.124372569	-0.075846242	0.103054341	0.285294614	0.179537693	0.116972234	0.075829753	0.279049176	0.204011471	0.564892789	0.850070566	Bacteria.Firmicutes.Clostridia.Clostridiales.Christensenellaceae	PCM1
33564	ENSG00000078674	rs436542	0.525752516	0.508137936	0.992668977	0.887695563	0.352883849	-0.220392849	-0.001852774	0.017620013	0.553159737	0.331209913	0.200872951	0.124280768	0.482995278	0.308631648	0.998891856	0.999590371	Bacteria.Firmicutes.Bacilli.Bacillales.Staphylococcaceae.Staphylococcus	PCM1
33565	ENSG00000078674	rs436542	0.31403743	0.215277319	0.200878179	0.274715483	0.273427587	-0.208202224	-0.136435207	0.070579	0.269481212	0.166376774	0.105587234	0.064071877	0.166781146	0.07232766	0.886764336	0.831379648	Bacteria.Proteobacteria.Betaproteobacteria.Burkholderiales.Alcaligenaceae.Parasutterella	PCM1
33566	ENSG00000078674	rs436542	0.056852393	0.046893502	0.168261024	0.191160223	0.652557793	-0.437026198	0.329734516	-0.192355199	0.336554161	0.21572958	0.23664903	0.145622336	0.098403597	0.032011678	0.999739884	0.86049103	Bacteria.Actinobacteria.Coriobacteriia.Coriobacteriales.Coriobacteriaceae	PCM1
33567	ENSG00000078674	rs436542	0.171547772	0.11111393	0.678611898	0.644206279	0.366439765	-0.264081435	-0.050371521	0.034799849	0.265054441	0.163498795	0.121018086	0.075001555	0.099087992	0.045589359	0.926080908	0.992379592	Bacteria.Proteobacteria.Gammaproteobacteria.Pasteurellales.Pasteurellaceae	PCM1
33568	ENSG00000078674	rs436542	0.01081831	0.0168096	0.014903879	0.043930185	0.849623435	-0.533997132	0.258632805	-0.140803297	0.323787224	0.217589125	0.103401246	0.068526808	0.051321076	0.024827842	0.726309014	0.7219323	Bacteria.Bacteroidetes.Bacteroidia.Bacteroidales.Prevotellaceae.Prevotella_9	PCM1
33569	ENSG00000078674	rs436542	0.301728009	0.255115689	0.608530152	0.584908353	0.297048576	-0.208628152	-0.08207302	0.055854639	0.285346763	0.181708493	0.159467639	0.101744799	0.175771656	0.072531129	0.889537299	0.992476603	Bacteria.Actinobacteria.Actinobacteria.Bifidobacteriales.Bifidobacteriaceae.Bifidobacterium	PCM1
33570	ENSG00000078674	rs436542	0.989342698	0.715262704	0.808226522	0.531918828	-0.020349496	0.334841322	0.065524916	-0.10041965	1.517619585	0.913888802	0.268869345	0.159792327	0.999178724	0.874868214	0.997650199	0.999159905	Bacteria.Firmicutes.Clostridia.Clostridiales	PCM1
33571	ENSG00000078674	rs436542	0.174599453	0.11542103	0.709168808	0.69856402	0.36351163	-0.259945018	-0.045450961	0.029203913	0.264837502	0.162909933	0.121328241	0.075078637	0.104919378	0.047048226	0.920570146	0.993727148	Bacteria.Proteobacteria.Gammaproteobacteria.Pasteurellales.Pasteurellaceae.Haemophilus	PCM1
33572	ENSG00000078674	rs436542	0.145769813	0.128801962	0.679048775	0.902494785	0.405127039	-0.258375011	-0.07294845	0.015481829	0.275169027	0.16794911	0.175512405	0.125879115	0.132255184	0.057204134	0.855292551	0.977220695	Bacteria.Actinobacteria	PCM1
33573	ENSG00000078674	rs436542	0.164007095	0.118373304	0.750380692	0.664791658	0.405344206	-0.303944947	0.049042131	-0.039557183	0.287963553	0.192057714	0.153502021	0.09087481	0.144935395	0.062025608	0.987251266	0.998719086	Bacteria.Firmicutes.Bacilli.Bacillales.Family_XI.Gemella	PCM1
33574	ENSG00000078674	rs436542	0.997754832	0.560167374	0.469238548	0.855776922	0.001674546	-0.214598809	0.102178405	-0.015325538	0.59281269	0.366455273	0.140358278	0.083986481	0.697813197	0.41453408	0.960907055	0.933442961	Bacteria.Firmicutes.Clostridia.Clostridiales.Ruminococcaceae.Faecalibacterium	PCM1
33575	ENSG00000078674	rs436542	0.068763979	0.040812842	0.076284949	0.065799415	0.496038091	-0.342697894	-0.187937547	0.12094537	0.268033594	0.164204948	0.104331107	0.064630326	0.054961011	0.017599222	0.879207463	0.709446644	Bacteria.Bacteroidetes.Bacteroidia.Bacteroidales.Rikenellaceae.Alistipes	PCM1
33576	ENSG00000078674	rs436542	0.074067983	0.029797013	0.410283999	0.131595382	0.514491101	-0.397588189	-0.093692737	0.110530744	0.283395984	0.178963035	0.113054336	0.072380933	0.069401945	0.01360376	0.967466949	0.97562022	Bacteria.Bacteroidetes.Bacteroidia.Bacteroidales.Porphyromonadaceae	PCM1
33577	ENSG00000078674	rs436542	0.148859005	0.075857086	0.473678352	0.313225131	0.565933129	-0.430992556	-0.131731673	0.116577172	0.387385487	0.238902814	0.182783029	0.114700398	0.168796475	0.062298251	0.904467704	0.903266338	Bacteria.Firmicutes.Clostridia.Clostridiales.Lachnospiraceae.Blautia	PCM1
33578	ENSG00000078674	rs436542	0.030070952	0.046522735	0.033514867	0.086955825	0.628940804	-0.358098415	-0.287245719	0.133868699	0.283590257	0.176460924	0.132253479	0.077026924	0.067018866	0.032822136	0.413475091	0.892087739	Bacteria.Firmicutes.Clostridia.Clostridiales.Lachnospiraceae.Lachnoclostridium	PCM1
33579	ENSG00000078674	rs436542	0.095809795	0.050635797	0.405755563	0.267049982	0.53881774	-0.410524138	0.14703913	-0.119098513	0.318818017	0.206142307	0.175710162	0.106386183	0.108906176	0.030131538	0.991744893	0.857301567	Bacteria.Firmicutes.Bacilli.Lactobacillales.Carnobacteriaceae	PCM1
33580	ENSG00000078674	rs436542	0.124236973	0.043545425	0.316329059	0.149064284	0.792227282	-0.602726915	0.175762843	-0.145555904	0.508693317	0.292785554	0.174054763	0.099685264	0.263177924	0.067943487	0.997594253	0.968019235	Bacteria.Firmicutes.Erysipelotrichia.Erysipelotrichales.Erysipelotrichaceae.Faecalitalea	PCM1
33581	ENSG00000078747	rs6120668	0.067447668	0.022330426	0.283773664	0.098894227	-0.524094813	0.675701258	-0.125512787	0.19476661	0.281809885	0.288683152	0.116128006	0.11633315	0.094419405	0.020216584	0.84372248	0.848551307	Bacteria.Firmicutes.Clostridia.Clostridiales.Ruminococcaceae.Ruminococcaceae_UCG_003	ITCH
33582	ENSG00000078747	rs6120668	0.228594987	0.103898291	0.696073723	0.4463167	-0.303144482	0.334884191	0.033264965	-0.054745563	0.249411527	0.20303846	0.084781109	0.071448493	0.170322587	0.054481705	0.799528489	0.935568656	Bacteria.Proteobacteria.Betaproteobacteria.Burkholderiales.Alcaligenaceae	ITCH
33583	ENSG00000078747	rs6120668	0.106300912	0.085777099	0.216652819	0.823162482	-0.3508733	0.310321436	-0.095145183	0.014251054	0.214237638	0.177873021	0.076262423	0.063511942	0.083155795	0.035466397	0.886764336	0.906405957	Bacteria.Proteobacteria.Betaproteobacteria.Burkholderiales.Alcaligenaceae.Parasutterella	ITCH
33584	ENSG00000078747	rs6120668	0.110529029	0.015921957	0.393711159	0.032561029	-0.332928921	0.462895087	0.080987274	-0.187891111	0.20577957	0.186993592	0.09432374	0.086022802	0.081389039	0.009544027	0.997117901	0.907987547	Bacteria.Firmicutes.Clostridia.Clostridiales.Lachnospiraceae.Eubacterium_hallii_group	ITCH
33585	ENSG00000078747	rs6120668	0.157369845	0.124144576	0.282268463	0.348555412	-0.322178436	0.29586821	0.117734689	-0.082225041	0.225224388	0.189931031	0.108588377	0.087082786	0.100225464	0.041673129	0.997604342	0.996621608	Bacteria.Proteobacteria.Deltaproteobacteria	ITCH
33586	ENSG00000078747	rs6120668	0.121602582	0.07027531	0.135164508	0.195024475	-0.336838398	0.348968748	0.181859664	-0.144227643	0.214741584	0.189615834	0.120209813	0.110151854	0.086047132	0.029018517	0.630104992	0.902183543	Bacteria.Actinobacteria.Actinobacteria	ITCH
33587	ENSG00000078747	rs6120668	0.149151488	0.163028694	0.465082257	0.780785769	-0.423758563	0.317781733	-0.087889911	-0.026174227	0.290278107	0.225225877	0.119604773	0.093662913	0.146002657	0.074605402	0.909281244	0.907101516	Bacteria.Proteobacteria.Gammaproteobacteria.Pseudomonadales.Pseudomonadaceae.Pseudomonas	ITCH
33588	ENSG00000078747	rs6120668	0.382993792	0.329146998	0.952182449	0.794008371	-0.245706801	0.234964881	0.006291435	-0.023801556	0.279739521	0.238975939	0.104511926	0.09078172	0.351090509	0.157418196	0.996596763	0.999791394	Bacteria.Firmicutes.Clostridia.Clostridiales.Ruminococcaceae.Ruminococcaceae_UCG_005	ITCH
33589	ENSG00000078747	rs6120668	0.196814221	0.07300171	0.492753927	0.296874067	-0.336151984	0.365994883	0.104322537	-0.12201036	0.257774488	0.200836378	0.151228368	0.116022838	0.21612332	0.046013497	0.976314705	0.980405449	Bacteria.Firmicutes.Bacilli.Lactobacillales.Streptococcaceae.Streptococcus	ITCH
33590	ENSG00000078747	rs6120668	0.829242888	0.994437112	0.574377492	0.251728351	-0.083362567	0.002166586	0.077783124	-0.13331548	0.384970473	0.309557814	0.137798647	0.115279567	0.586747293	0.455144448	0.997947728	0.9977362	Bacteria.Actinobacteria.Actinobacteria.Micrococcales	ITCH
33591	ENSG00000078747	rs6120668	0.223419536	0.165574784	0.915436511	0.294709286	-0.256419976	0.249682883	0.008103307	-0.078723473	0.208603303	0.178048624	0.076017701	0.074522572	0.126226325	0.054573976	0.918645902	0.860539301	Bacteria.Fusobacteria.Fusobacteriia.Fusobacteriales.Fusobacteriaceae.Fusobacterium	ITCH
33592	ENSG00000078747	rs6120668	0.79419093	0.957444158	0.925540128	0.817134872	-0.395372802	0.053272786	0.023151597	0.037398084	1.509364	0.994500806	0.246764056	0.161080126	0.999435429	0.999772384	0.999968393	0.999515331	Bacteria.Firmicutes	ITCH
33593	ENSG00000078747	rs6120668	0.89706591	0.908837998	0.296571267	0.211220055	0.046599783	-0.034910576	-0.10566261	0.110238607	0.35880314	0.303698532	0.100413837	0.087306165	0.654002211	0.382863	0.996566686	0.997858307	Bacteria.Proteobacteria.Gammaproteobacteria	ITCH
33594	ENSG00000078747	rs6120668	0.102238106	0.189534644	0.220011592	0.589154811	-0.518757121	0.365692262	0.174350718	-0.061001758	0.31297605	0.275820118	0.140783939	0.112392817	0.161871391	0.155572423	0.789453129	0.853111072	Bacteria.Firmicutes.Erysipelotrichia.Erysipelotrichales.Erysipelotrichaceae	ITCH
33595	ENSG00000078747	rs6120668	0.253207382	0.134983294	0.830846994	0.622371367	-0.290550862	0.349113644	-0.019215947	0.043811829	0.252035508	0.23065626	0.089594684	0.088534752	0.205050829	0.076734372	0.959597159	0.99789802	Bacteria.Verrucomicrobia	ITCH
33596	ENSG00000078747	rs6120668	0.114627586	0.076284742	0.388441977	0.97332238	-0.361659211	0.331486515	-0.078129749	0.00263956	0.226150985	0.184020333	0.089983414	0.078626957	0.086250533	0.025406583	0.48475584	0.999289972	Bacteria.Firmicutes.Clostridia.Clostridiales.Lachnospiraceae.Lachnospira	ITCH
33597	ENSG00000078747	rs6120668	0.180866544	0.103768367	0.398689845	0.268038374	-0.626259507	0.690865137	-0.124843138	0.154402968	0.463000296	0.418707134	0.146950905	0.138210261	0.258030604	0.112478605	0.999878354	0.956084629	Bacteria.Bacteroidetes.Bacteroidia.Bacteroidales.Porphyromonadaceae.Barnesiella	ITCH
33598	ENSG00000078747	rs6120668	0.207712103	0.074736908	0.55643501	0.279691826	-0.372901442	0.425543412	0.058719725	-0.088890055	0.293035494	0.2349562	0.099322485	0.081542677	0.209978639	0.050798681	0.788416234	0.954964842	Bacteria.Proteobacteria.Betaproteobacteria	ITCH
33599	ENSG00000078747	rs6120668	0.114258101	0.211140005	0.329477612	0.951029021	-0.603404481	0.355569006	-0.143963817	0.007372622	0.37692594	0.281551614	0.146522272	0.11958416	0.276253352	0.185621721	0.99032513	0.929813628	Bacteria.Firmicutes.Clostridia.Clostridiales.Ruminococcaceae.Ruminococcaceae_UCG_013	ITCH
33600	ENSG00000078747	rs6120668	0.231459019	0.135013566	0.735051404	0.612240434	-0.306276478	0.350281053	-0.030334908	0.045008696	0.253559322	0.231445821	0.089254849	0.08836711	0.189415824	0.077098911	0.982891669	0.998439902	Bacteria.Verrucomicrobia.Verrucomicrobiae.Verrucomicrobiales.Verrucomicrobiaceae.Akkermansia	ITCH
33601	ENSG00000078747	rs6120668	0.220463175	0.116260952	0.564531019	0.510901769	-0.263430407	0.297248321	-0.056197764	0.05341665	0.21292434	0.186726416	0.097045222	0.080802921	0.112303381	0.044704433	0.998277807	0.999325446	Bacteria.Bacteroidetes.Bacteroidia.Bacteroidales.Porphyromonadaceae.Parabacteroides	ITCH
33602	ENSG00000078747	rs6120668	0.163425146	0.121030251	0.359369994	0.531397241	-0.310685662	0.307633106	0.097104901	-0.052873633	0.22040724	0.195815679	0.105194544	0.084027749	0.109374119	0.043940998	0.995339941	0.95533137	Bacteria.Proteobacteria.Deltaproteobacteria.Desulfovibrionales.Desulfovibrionaceae.Bilophila	ITCH
33603	ENSG00000078747	rs6120668	0.295079602	0.203313791	0.750332286	0.886096287	-0.340149863	0.306676545	-0.043359022	0.01473075	0.322247671	0.23863811	0.135686633	0.102432796	0.37728226	0.158057636	0.99991226	0.999177825	Bacteria.Actinobacteria.Coriobacteriia.Coriobacteriales.Coriobacteriaceae.Collinsella	ITCH
33604	ENSG00000078747	rs6120668	0.257194373	0.148036013	0.684661029	0.387811419	-0.244745802	0.264443032	0.052807108	-0.085820868	0.214109121	0.18064062	0.129449387	0.09870939	0.139685455	0.054660125	0.999670759	0.996530704	Bacteria.Firmicutes.Clostridia.Clostridiales.Ruminococcaceae.Flavonifractor	ITCH
33605	ENSG00000078747	rs6120668	0.119108472	0.087046968	0.348030528	0.61497789	-0.425509905	0.373072274	-0.104018312	0.050317018	0.269419523	0.214726048	0.110042867	0.099556105	0.111489646	0.029049239	0.496471391	0.973924204	Bacteria.Firmicutes.Clostridia.Clostridiales.Peptostreptococcaceae.Intestinibacter	ITCH
33606	ENSG00000078747	rs6120668	0.439015679	0.516005648	0.276545228	0.276207696	0.703580632	-0.430960979	-0.170932177	0.127909539	0.903598842	0.6598861	0.155770823	0.116481565	0.941474382	0.625306321	0.997675757	0.924386311	Bacteria.Bacteroidetes	ITCH
33607	ENSG00000078747	rs6120668	0.263170936	0.173069915	0.626581682	0.718088886	-0.242834648	0.262012001	0.042390709	-0.028602758	0.215144468	0.190202702	0.086712237	0.078884974	0.14272206	0.058470527	0.922176117	0.96508845	Bacteria.Firmicutes.Clostridia.Clostridiales.Ruminococcaceae.Ruminococcaceae_UCG_002	ITCH
33608	ENSG00000078747	rs6120668	0.219636136	0.151956974	0.919360391	0.306918566	-0.258910093	0.25788671	0.007745146	-0.07716814	0.20889144	0.177892682	0.076206556	0.074934743	0.12261407	0.051807929	0.914300909	0.863182301	Bacteria.Fusobacteria.Fusobacteriia.Fusobacteriales	ITCH
33609	ENSG00000078747	rs6120668	0.448798557	0.473859733	0.988142745	0.77914895	-0.254383254	0.211866548	0.001888586	-0.032732825	0.333823262	0.294094491	0.126591951	0.116240961	0.417130761	0.217782266	0.999985325	0.999758873	Bacteria.Firmicutes.Clostridia.Clostridiales.Ruminococcaceae.Ruminococcaceae_UCG_014	ITCH
33610	ENSG00000078747	rs6120668	0.268273213	0.198209086	0.951666427	0.698348161	-0.248403714	0.248321537	-0.006660781	0.035979763	0.222463038	0.19102389	0.109464674	0.092428592	0.183781634	0.062215416	0.982862011	0.9775898	Bacteria.Firmicutes.Negativicutes.Selenomonadales.Veillonellaceae.Veillonella	ITCH
33611	ENSG00000078747	rs6120668	0.238559277	0.141768039	0.993836111	0.942335855	-0.264337544	0.282634032	0.000625451	0.00563062	0.222220657	0.190030287	0.080649845	0.077541245	0.119096015	0.045606858	0.999052585	0.923624416	Bacteria.Bacteroidetes.Bacteroidia.Bacteroidales.Rikenellaceae	ITCH
33612	ENSG00000078747	rs6120668	0.054636186	0.054265058	0.1074225	0.18602412	-0.510452978	0.445094239	0.175873796	-0.11065937	0.260824721	0.227069114	0.107736778	0.082793797	0.099781222	0.043003811	0.800498479	0.997216401	Bacteria.Firmicutes.Clostridia.Clostridiales.Ruminococcaceae.Subdoligranulum	ITCH
33613	ENSG00000078747	rs6120668	0.199047341	0.053543189	0.472836706	0.221935961	-0.392815062	0.458469588	0.109283279	-0.141394178	0.302749037	0.233169696	0.151345665	0.114654716	0.275738109	0.058652621	0.957515879	0.933837527	Bacteria.Firmicutes.Bacilli	ITCH
33614	ENSG00000078747	rs6120668	0.658518026	0.979668998	0.430175889	0.587145139	0.345414737	-0.012934411	-0.110012344	0.049664901	0.777963072	0.505602881	0.138582127	0.091012584	0.916057774	0.738936283	0.999973618	0.989705988	Bacteria.Bacteroidetes.Bacteroidia.Bacteroidales.Bacteroidaceae.Bacteroides	ITCH
33615	ENSG00000078747	rs6120668	0.706490426	0.729638931	0.818396961	0.657631749	-0.16586898	0.133571111	0.032406842	-0.058758666	0.438537202	0.38482236	0.140569841	0.131973295	0.486244977	0.367641337	0.998896274	0.991419867	Bacteria.Proteobacteria.Deltaproteobacteria.Desulfovibrionales.Desulfovibrionaceae.Desulfovibrio	ITCH
33616	ENSG00000078747	rs6120668	0.127538778	0.077690397	0.333596441	0.426738108	-0.373918951	0.359647833	-0.112467341	0.082617212	0.242237312	0.200629298	0.11545247	0.103296916	0.108239705	0.028669513	0.55701653	0.838553363	Bacteria.Firmicutes.Clostridia.Clostridiales.Peptostreptococcaceae	ITCH
33617	ENSG00000078747	rs6120668	0.852119576	0.943737878	0.293688468	0.141501822	-0.052162703	-0.018538627	0.124161765	-0.163876072	0.278709159	0.261675139	0.117285781	0.110107954	0.493559196	0.379943227	0.792092312	0.964371475	Bacteria.Firmicutes.Clostridia.Clostridiales.Ruminococcaceae.Ruminococcus_2	ITCH
33618	ENSG00000078747	rs6120668	0.806639557	0.802480507	0.999208359	0.512139224	-0.233901411	-0.189954905	0.000184564	0.096090374	0.951733087	0.756301693	0.185305804	0.145783134	0.923155683	0.760438922	0.999424297	0.996172726	Bacteria.Firmicutes.Clostridia.Clostridiales.Ruminococcaceae	ITCH
33619	ENSG00000078747	rs6120668	0.225255232	0.054623188	0.869102273	0.333884251	-0.256589499	0.35955664	-0.012492104	-0.06260396	0.209579301	0.183711488	0.075503196	0.064304158	0.164176354	0.031679645	0.81623849	0.813709068	Bacteria.Firmicutes.Clostridia.Clostridiales.Lachnospiraceae.Roseburia	ITCH
33620	ENSG00000078747	rs6120668	0.418181658	0.50184472	0.991751234	0.713470398	-0.250126744	0.18927076	0.001262361	-0.040677667	0.306992217	0.28025303	0.121634398	0.110295359	0.361377162	0.228556786	0.869890506	0.996502544	Bacteria.Firmicutes.Clostridia.Clostridiales.Family_XI	ITCH
33621	ENSG00000078747	rs6120668	0.077185204	0.064554029	0.139448487	0.437637973	-0.406631185	0.3455121	0.148176283	-0.063328194	0.226443193	0.183757108	0.099036847	0.081086076	0.069379549	0.029921957	0.999694213	0.89457548	Bacteria.Firmicutes.Clostridia.Clostridiales.Lachnospiraceaencultured	ITCH
33622	ENSG00000078747	rs6120668	0.158547348	0.078387004	0.19390555	0.311655808	-0.30501268	0.326013367	0.129352481	-0.086812982	0.213838503	0.182302823	0.098540469	0.08513663	0.100766854	0.03178728	0.99935717	0.960853802	Bacteria.Firmicutes.Erysipelotrichia.Erysipelotrichales.Erysipelotrichaceae.Erysipelotrichaceae_UCG_003	ITCH
33623	ENSG00000078747	rs6120668	0.247492781	0.270417086	0.118200853	0.116489647	0.853787285	-0.718684537	-0.269402452	0.243841965	0.731638201	0.646548204	0.170149614	0.153275235	0.697960424	0.451485606	0.999330493	0.996754281	Bacteria.Proteobacteria	ITCH
33624	ENSG00000078747	rs6120668	0.439528724	0.51662318	0.276925168	0.276627182	0.702740961	-0.430287647	-0.170788467	0.12779425	0.903537658	0.659828849	0.15576415	0.116479203	0.942085105	0.628036388	0.997187614	0.921529413	Bacteria.Bacteroidetes.Bacteroidia.Bacteroidales	ITCH
33625	ENSG00000078747	rs6120668	0.364609151	0.154945454	0.406083966	0.994881253	-0.197164639	0.259424938	0.080630801	-0.000567674	0.21594912	0.18027992	0.096420716	0.088145905	0.191777079	0.053524031	0.924475198	0.998755611	Bacteria.Actinobacteria.Actinobacteria.Bifidobacteriales.Bifidobacteriaceae	ITCH
33626	ENSG00000078747	rs6120668	0.04403594	0.04383811	0.090071105	0.136731271	-1.174924627	0.884787574	0.252936477	-0.167809812	0.572113074	0.430418785	0.147000188	0.111375402	0.330189941	0.128083595	0.998803525	0.997226571	Bacteria.Firmicutes.Clostridia.Clostridiales.Lachnospiraceae.Eubacterium_rectale_group	ITCH
33627	ENSG00000078747	rs6120668	0.078005995	0.065604239	0.196702402	0.250757123	-0.575620675	0.495755924	-0.181315391	0.124535295	0.321459009	0.264723651	0.13900456	0.107464556	0.223950505	0.087650368	0.948905015	0.966332496	Bacteria.Firmicutes.Clostridia.Clostridiales.Ruminococcaceae.Ruminococcaceae_NK4A214_group	ITCH
33628	ENSG00000078747	rs6120668	0.226812967	0.168460579	0.736478812	0.684851119	-0.321046319	0.291922728	-0.038537908	-0.038774062	0.263118401	0.209611385	0.114029343	0.095109964	0.124284714	0.046796818	0.990263512	0.935449612	Bacteria.Proteobacteria.Gammaproteobacteria.Pseudomonadales	ITCH
33629	ENSG00000078747	rs6120668	0.975306746	0.613709107	0.210619745	0.331687818	0.009232409	0.122567851	0.222396026	-0.129806351	0.297122494	0.241640888	0.175897653	0.132722864	0.556554447	0.264313014	0.998820086	0.961415255	Bacteria.Firmicutes.Clostridia.Clostridiales.Family_XIII	ITCH
33630	ENSG00000078747	rs6120668	0.224025011	0.10682026	0.463814779	0.386165763	-0.471212571	0.420616076	-0.099861092	0.082065559	0.383849117	0.257210423	0.135509044	0.094061614	0.252510167	0.080957795	0.846213225	0.965052679	Bacteria.Firmicutes.Erysipelotrichia.Erysipelotrichales.Erysipelotrichaceae.Clostridium_innocuum_group	ITCH
33631	ENSG00000078747	rs6120668	0.607667751	0.753757786	0.0835686	0.490917854	0.175675292	0.102663238	0.243211944	-0.090872361	0.340515334	0.325897402	0.138397787	0.131171309	0.467187243	0.389657328	0.662703663	0.881882065	Bacteria.Firmicutes.Clostridia.Clostridiales.Ruminococcaceae.Ruminiclostridium_9	ITCH
33632	ENSG00000078747	rs6120668	0.507493354	0.393659656	0.562666922	0.486049342	-0.170372921	0.187837154	-0.051626809	0.0522744	0.255649217	0.218745022	0.088725666	0.074613124	0.298469224	0.127083917	0.999492402	0.999741582	Bacteria.Proteobacteria.Gammaproteobacteria.Enterobacteriales.Enterobacteriaceae.Escherichia_Shigella	ITCH
33633	ENSG00000078747	rs6120668	0.248220005	0.152179755	0.21539313	0.589904552	-0.24873125	0.28525975	0.086838612	-0.036559769	0.213477362	0.196883588	0.069411452	0.067495765	0.132438899	0.050537481	0.658727227	0.993577312	Bacteria.Proteobacteria.Betaproteobacteria.Burkholderiales.Alcaligenaceae.Sutterella	ITCH
33634	ENSG00000078747	rs6120668	0.173783982	0.049200015	0.480469196	0.218893717	-0.342918359	0.461956532	-0.060891956	0.104676531	0.249354828	0.23047458	0.085807571	0.084316622	0.223741113	0.046384503	0.999858829	0.929555963	Bacteria.Proteobacteria.Betaproteobacteria.Neisseriales.Neisseriaceae.Eikenella	ITCH
33635	ENSG00000078747	rs6120668	0.103483862	0.184712135	0.251237249	0.7021231	-0.663023876	0.428393944	-0.158339837	0.043881884	0.40149589	0.319550237	0.136775234	0.114231914	0.219859444	0.15866287	0.958034317	0.997513341	Bacteria.Firmicutes.Clostridia.Clostridiales.Lachnospiraceae.Eubacterium_xylanophilum_group	ITCH
33636	ENSG00000078747	rs6120668	0.274092179	0.158198789	0.451053564	0.570111502	-0.235057947	0.258861754	-0.060796021	0.040901701	0.213106933	0.181328695	0.080181465	0.071658308	0.150539885	0.044406276	0.738419143	0.919460061	Bacteria.Firmicutes.Clostridia.Clostridiales.Lachnospiraceae.Lachnospiraceae_NK4A136_group	ITCH
33637	ENSG00000078747	rs6120668	0.096269965	0.052737528	0.218237758	0.220331164	-0.649082857	0.529043585	-0.143246522	0.102387644	0.384605347	0.268126055	0.115218468	0.082733476	0.147276072	0.045092157	0.86527713	0.998607976	Bacteria.Firmicutes.Clostridia.Clostridiales.Lachnospiraceae.Tyzzerella_4	ITCH
33638	ENSG00000078747	rs6120668	0.067844922	0.041943981	0.163802555	0.183077755	-0.526383872	0.507892791	-0.130177354	0.117590094	0.283461223	0.244761048	0.092434708	0.08738273	0.119991649	0.036548093	0.99714486	0.996602117	Bacteria.Firmicutes.Clostridia.Clostridiales.Clostridiaceae_1.Clostridium_sensu_stricto_1	ITCH
33639	ENSG00000078747	rs6120668	0.104553251	0.197303761	0.223737989	0.605150122	-0.515591089	0.360000803	0.1728956	-0.058348042	0.313203946	0.276368495	0.140752266	0.112307479	0.164067796	0.161920721	0.802847855	0.853637054	Bacteria.Firmicutes.Erysipelotrichia.Erysipelotrichales	ITCH
33640	ENSG00000078747	rs6120668	0.247083163	0.29413952	0.528511894	0.816001791	-0.494499098	0.363936428	-0.090500389	0.028231578	0.423381572	0.344105998	0.142816696	0.120835706	0.35448661	0.212326715	0.997594253	0.968948848	Bacteria.Firmicutes.Erysipelotrichia.Erysipelotrichales.Erysipelotrichaceae.Faecalitalea	ITCH
33641	ENSG00000078747	rs6120668	0.081352375	0.031067317	0.029833584	0.006859946	-0.372732234	0.386338152	-0.250201492	0.26869117	0.210537529	0.175284676	0.112647194	0.096215058	0.07974165	0.016163466	0.998043854	0.818499065	Bacteria.Firmicutes.Clostridia.Clostridiales.Ruminococcaceaencultured	ITCH
33642	ENSG00000078747	rs6120668	0.508384498	0.400866613	0.494646294	0.358526844	-0.161591174	0.177632446	0.064595688	-0.084121464	0.242983514	0.210061631	0.094051926	0.090968686	0.200338921	0.119835794	0.968802863	0.970966394	Bacteria.Bacteroidetes.Bacteroidia.Bacteroidales.Prevotellaceae	ITCH
33643	ENSG00000078747	rs6120668	0.226029347	0.06622456	0.56306529	0.282353466	-0.33133495	0.393889389	0.086824473	-0.123097473	0.271087549	0.210824663	0.149368955	0.113554782	0.256803804	0.050209556	0.978575925	0.964873007	Bacteria.Firmicutes.Bacilli.Lactobacillales	ITCH
33644	ENSG00000078747	rs6120668	0.192379681	0.067590517	0.551931941	0.25795524	-0.355334295	0.41079698	0.056619823	-0.091023296	0.269754706	0.22100683	0.094685331	0.079757905	0.175383508	0.04346094	0.733022361	0.986443695	Bacteria.Proteobacteria.Betaproteobacteria.Burkholderiales	ITCH
33645	ENSG00000078747	rs6120668	0.815028701	0.824027011	0.21574555	0.26365578	0.080396551	0.058753824	0.223671309	-0.150815192	0.342266022	0.263153644	0.178922926	0.133754969	0.586192257	0.366846024	0.99792254	0.986607256	Bacteria.Firmicutes.Clostridia.Clostridiales.Family_XIII.Family_XIII_AD3011_group	ITCH
33646	ENSG00000078747	rs6120668	0.238817938	0.179929846	0.70047645	0.649286224	-0.335134129	0.366648261	-0.043115234	0.046840547	0.281894132	0.270476795	0.111587353	0.102524435	0.225147699	0.110719395	0.806566412	0.934985559	Bacteria.Bacteroidetes.Bacteroidia.Bacteroidales.Porphyromonadaceae.Odoribacter	ITCH
33647	ENSG00000078747	rs6120668	0.121716184	0.056967964	0.34675378	0.216956903	-0.479217774	0.5515616	-0.102584908	0.133276698	0.3056063	0.284602133	0.108237475	0.106897796	0.171129997	0.057746352	0.636754865	0.959078693	Bacteria.Firmicutes.Clostridia.Clostridiales.Ruminococcaceae.Ruminococcus_1	ITCH
33648	ENSG00000078747	rs6120668	0.274294885	0.227834616	0.970581102	0.386364855	-0.246109011	0.230254257	-0.003311876	0.067342475	0.223221139	0.189128353	0.089457491	0.077218911	0.131724846	0.079276315	0.959456661	0.987424055	Bacteria.Proteobacteria.Gammaproteobacteria.Pasteurellales.Pasteurellaceae	ITCH
33649	ENSG00000078747	rs6120668	0.476423245	0.453331476	0.451038777	0.286136006	-0.169651607	0.157514327	0.069036229	-0.089909398	0.236872065	0.208793197	0.091046161	0.083599361	0.243065935	0.161228447	0.712668861	0.970562572	Bacteria.Firmicutes.Negativicutes.Selenomonadales.Acidaminococcaceae.Phascolarctobacterium	ITCH
33650	ENSG00000078747	rs6120668	0.937983682	0.945876008	0.461002489	0.307154136	-0.027784169	-0.023316802	0.081177632	-0.115076518	0.355723891	0.342143039	0.109463219	0.111800852	0.521056008	0.359498358	0.828281271	0.925122937	Bacteria.Bacteroidetes.Bacteroidia.Bacteroidales.Prevotellaceae.Prevotella_9	ITCH
33651	ENSG00000078747	rs6120668	0.062779215	0.060626711	0.14240283	0.280189748	-0.509895505	0.457370182	-0.120302155	0.090250107	0.269324552	0.239536731	0.081016742	0.082876854	0.148046226	0.069310999	0.981446852	0.925873833	Bacteria.Proteobacteria.Gammaproteobacteria.Enterobacteriales.Enterobacteriaceae.Citrobacter	ITCH
33652	ENSG00000078747	rs6120668	0.308745313	0.210076055	0.99618371	0.723439431	-0.27044825	0.263266649	0.000384581	-0.025113956	0.263622567	0.207971986	0.080096636	0.070663584	0.16887945	0.073158236	0.96429872	0.969939639	Bacteria.Firmicutes.Clostridia.Clostridiales.Lachnospiraceae.Tyzzerella	ITCH
33653	ENSG00000078747	rs6120668	0.282833495	0.104767784	0.813503261	0.492672726	-0.28807789	0.342136949	-0.042923401	0.087400835	0.266013225	0.207967639	0.181211477	0.126674409	0.23347358	0.05339037	0.999005033	0.920602915	Bacteria.Actinobacteria.Coriobacteriia.Coriobacteriales	ITCH
33654	ENSG00000078747	rs6120668	0.06351083	0.025674749	0.160801568	0.084904065	-0.731754811	0.785961242	-0.18543385	0.216178686	0.38761211	0.344184216	0.130718867	0.123557681	0.143891521	0.041295838	0.997329664	0.92426646	Bacteria.Firmicutes.Negativicutes.Selenomonadales.Veillonellaceae.Megasphaera	ITCH
33655	ENSG00000078747	rs6120668	0.305724093	0.269574758	0.109921727	0.104416413	-0.217499335	0.20643085	-0.242377257	0.20143123	0.210679322	0.185381445	0.149550145	0.122313314	0.148107658	0.07150069	0.999276643	0.988728768	Bacteria.Firmicutes.Clostridia.Clostridiales.Ruminococcaceae.Ruminiclostridium_5	ITCH
33656	ENSG00000078747	rs6120668	0.738398579	0.846334216	0.527760549	0.155511781	-0.089747582	-0.052650779	-0.069030566	0.151780935	0.267578513	0.270596728	0.108736797	0.105622812	0.453377267	0.31201168	0.553866414	0.902313357	Bacteria.Firmicutes.Clostridia.Clostridiales.Lachnospiraceae.Anaerostipes	ITCH
33657	ENSG00000078747	rs6120668	0.436959455	0.427631561	0.913761799	0.99294221	-0.286718271	0.273332167	-0.014719327	-0.001161777	0.366571461	0.342413681	0.135391089	0.130833208	0.469707421	0.264773706	0.998832683	0.997998747	Bacteria.Firmicutes.Clostridia.Clostridiales.Ruminococcaceae.Eubacterium_coprostanoligenes_group	ITCH
33658	ENSG00000078747	rs6120668	0.079001683	0.024602318	0.12226923	0.037512974	-0.439954057	0.452792381	-0.214265902	0.247365849	0.246535594	0.196772449	0.136847854	0.11648315	0.105078506	0.016828312	0.999672451	0.998587032	Bacteria.Firmicutes.Clostridia.Clostridiales.Ruminococcaceae.Butyricicoccus	ITCH
33659	ENSG00000078747	rs6120668	0.215793536	0.120480507	0.592041204	0.831843825	-0.264358554	0.284806932	0.058721901	-0.018608491	0.211492523	0.181013182	0.10903828	0.087284791	0.114420226	0.044219375	0.987817466	0.997201293	Bacteria.Firmicutes.Clostridia.Clostridiales.Lachnospiraceae.Coprococcus_1	ITCH
33660	ENSG00000078747	rs6120668	0.13821957	0.076092303	0.677260596	0.184478778	-0.318685125	0.327075181	0.033244069	-0.095311459	0.212327092	0.181449594	0.079514469	0.071057012	0.095271113	0.028858223	0.841200906	0.790010861	Bacteria.Firmicutes.Negativicutes.Selenomonadales.Veillonellaceae.Dialister	ITCH
33661	ENSG00000078747	rs6120668	0.398876066	0.149272621	0.921497178	0.687701846	-0.231011952	0.308249597	0.017033215	0.04934172	0.272028544	0.211217433	0.172171911	0.122200336	0.286046279	0.071149525	0.999739884	0.903353379	Bacteria.Actinobacteria.Coriobacteriia.Coriobacteriales.Coriobacteriaceae	ITCH
33662	ENSG00000078747	rs6120668	0.826596206	0.917910234	0.99902741	0.819619672	-0.251802141	0.086224558	0.000267123	0.035647115	1.144793821	0.833346302	0.21829844	0.155692154	0.954184916	0.802025074	0.999826541	0.999832315	Bacteria.Firmicutes.Clostridia.Clostridiales.Lachnospiraceae	ITCH
33663	ENSG00000078747	rs6120668	0.479154238	0.429691429	0.240968392	0.102191805	-0.156956762	0.151678572	0.158294899	-0.187885931	0.220516208	0.190867352	0.133765003	0.113339542	0.223000837	0.11911894	0.88760533	0.997132292	Bacteria.Firmicutes.Bacilli.Bacillales	ITCH
33664	ENSG00000078747	rs6120668	0.586413601	0.581379847	0.489910095	0.247850637	-0.144275949	0.123746795	0.078405131	-0.115249934	0.263872816	0.223310435	0.112911689	0.098836981	0.30615936	0.207001697	0.979221309	0.998719086	Bacteria.Firmicutes.Bacilli.Bacillales.Family_XI.Gemella	ITCH
33665	ENSG00000078747	rs6120668	0.87482787	0.752702712	0.48504194	0.770664406	0.085639071	0.142420538	-0.13100998	0.045307856	0.541500823	0.450109154	0.186562371	0.154779323	0.739311489	0.518176772	0.891095006	0.93080513	Bacteria.Firmicutes.Negativicutes.Selenomonadales	ITCH
33666	ENSG00000078747	rs6120668	0.694588297	0.904911122	0.83267381	0.856875625	-0.537546843	0.112945307	0.048203648	0.028105962	1.363002384	0.941786106	0.227242423	0.155221059	0.997454612	0.890364596	0.997650199	0.999159905	Bacteria.Firmicutes.Clostridia.Clostridiales	ITCH
33667	ENSG00000078747	rs6120668	0.560008099	0.300032263	0.707737873	0.920017384	-0.177052407	0.252936688	-0.043140265	0.008739697	0.302216889	0.242114647	0.114568567	0.086701037	0.346321702	0.120176262	0.723991141	0.976784012	Bacteria.Firmicutes.Clostridia.Clostridiales.Lachnospiraceae.Lachnoclostridium	ITCH
33668	ENSG00000078747	rs6120668	0.544491625	0.251968279	0.528592535	0.952016552	-0.16324965	0.266700876	0.065582391	-0.005202115	0.267957957	0.230737498	0.103514453	0.086117252	0.378836357	0.127653039	0.56706383	0.994087343	Bacteria.Firmicutes.Clostridia.Clostridiales.Christensenellaceae.Christensenellaceae_R_7_group	ITCH
33669	ENSG00000078747	rs6120668	0.547413757	0.802888657	0.896994793	0.490734933	-0.333400578	0.099879172	0.014835126	0.057156328	0.551252431	0.398508158	0.114146318	0.08246838	0.570939396	0.496513117	0.992011104	0.908864454	Bacteria.Firmicutes.Clostridia.Clostridiales.Ruminococcaceae.Faecalibacterium	ITCH
33670	ENSG00000078747	rs6120668	0.15361329	0.120980083	0.271215679	0.348476151	-0.323680703	0.297908524	0.119558674	-0.082174827	0.224195124	0.189599693	0.107739343	0.087015198	0.098451878	0.038466338	0.998525812	0.997174658	Bacteria.Proteobacteria.Deltaproteobacteria.Desulfovibrionales.Desulfovibrionaceae	ITCH
33671	ENSG00000078747	rs6120668	0.912647231	0.751685942	0.553410501	0.557983307	-0.045250493	0.107156001	-0.102352599	0.077699362	0.410890226	0.337223574	0.171804359	0.131944475	0.511471866	0.34546187	0.99759175	0.986746924	Bacteria.Firmicutes.Clostridia.Clostridiales.Lachnospiraceae.Lachnospiraceae_UCG_008	ITCH
33672	ENSG00000078747	rs6120668	0.979593969	0.788101977	0.35960398	0.181195384	0.009364348	-0.088123908	0.131229094	-0.188662188	0.364703833	0.326521159	0.142231265	0.139586594	0.620920521	0.40043886	0.998891856	0.999590371	Bacteria.Firmicutes.Bacilli.Bacillales.Staphylococcaceae.Staphylococcus	ITCH
33673	ENSG00000078747	rs6120668	0.845450249	0.683762023	0.612526344	0.662370719	-0.080155199	0.144036288	-0.065314377	0.045404593	0.409567942	0.352022967	0.128337305	0.103510168	0.604857539	0.322856358	0.9994853	0.999502343	Bacteria.Firmicutes.Clostridia.Clostridiales.Lachnospiraceae.Ruminococcus_gnavus_group	ITCH
33674	ENSG00000078747	rs6120668	0.348727899	0.251522597	0.585812396	0.496523103	-0.21349012	0.224715124	0.050702544	-0.057737407	0.226184309	0.194228817	0.092583121	0.084434345	0.214652785	0.087208731	0.90035788	0.980174864	Bacteria.Firmicutes.Negativicutes.Selenomonadales.Acidaminococcaceae	ITCH
33675	ENSG00000078747	rs6120668	0.264092313	0.064533685	0.840027752	0.25696822	-0.24346475	0.345221174	-0.021235051	-0.099450883	0.21612338	0.18358803	0.104777635	0.086960105	0.153362769	0.032636689	0.92078388	0.881181727	Bacteria.Firmicutes.Clostridia.Clostridiales.Lachnospiraceae.Fusicatenibacter	ITCH
33676	ENSG00000078747	rs6120668	0.539411092	0.885074053	0.961445984	0.428790695	-0.197682014	0.043455235	0.007528366	0.104779165	0.320408925	0.299466716	0.15514144	0.131592324	0.338891184	0.340374848	0.937539064	0.921718714	Bacteria.Firmicutes.Clostridia.Clostridiales.Lachnospiraceae.Blautia	ITCH
33677	ENSG00000078747	rs6120668	0.567779155	0.388740652	0.531700725	0.501135734	-0.154606188	0.189801904	0.077802579	-0.072894618	0.269230439	0.218736681	0.12373702	0.107755659	0.309895769	0.135757403	0.991744893	0.884813348	Bacteria.Firmicutes.Bacilli.Lactobacillales.Carnobacteriaceae	ITCH
33678	ENSG00000078747	rs6120668	0.473639904	0.250311147	0.860058543	0.866206771	-0.222063601	0.307325205	-0.019959766	-0.016262754	0.308095343	0.264946369	0.112766856	0.096146018	0.407431111	0.140646181	0.895883646	0.913405428	Bacteria.Firmicutes.Negativicutes.Selenomonadales.Veillonellaceae	ITCH
33679	ENSG00000078747	rs6120668	0.637351056	0.743154746	0.87823322	0.5100816	-0.201046784	0.109738244	0.02521999	-0.085368183	0.424481076	0.333471872	0.163964567	0.128884661	0.508337191	0.356800718	0.982216145	0.998600531	Bacteria.Firmicutes.Clostridia.Clostridiales.Ruminococcaceae.Ruminiclostridium_6	ITCH
33680	ENSG00000078747	rs6120668	0.089086722	0.055845742	0.224704736	0.259538018	-0.478742879	0.45001666	-0.109633864	0.090912031	0.27736097	0.231121565	0.089440195	0.079928243	0.128841327	0.038032567	0.952805104	0.99999132	Bacteria.Firmicutes.Clostridia.Clostridiales.Clostridiaceae_1	ITCH
33681	ENSG00000078747	rs6120668	0.366860207	0.121085106	0.862212437	0.250101279	-0.23614226	0.316960048	-0.016824593	0.093026791	0.259865332	0.201782812	0.096555651	0.080162903	0.240810216	0.050433753	0.967102936	0.979585985	Bacteria.Firmicutes.Erysipelotrichia.Erysipelotrichales.Erysipelotrichaceae.Erysipelatoclostridium	ITCH
33682	ENSG00000078747	rs6120668	0.182022051	0.135927517	0.345818017	0.86048696	-0.287706864	0.276384575	0.109324891	-0.016822491	0.213276273	0.183054181	0.115123706	0.095337127	0.105061199	0.049036758	0.68872934	0.985398796	Bacteria.Firmicutes.Clostridia.Clostridiales.Lachnospiraceae.Dorea	ITCH
33683	ENSG00000078747	rs6120668	0.547240664	0.252508126	0.523077621	0.949144711	-0.162020767	0.266021376	0.066426611	-0.005505585	0.26777294	0.230414391	0.103454916	0.085987622	0.379295396	0.125378049	0.564892789	0.999370792	Bacteria.Firmicutes.Clostridia.Clostridiales.Christensenellaceae	ITCH
33684	ENSG00000078747	rs6120668	0.091714054	0.022819957	0.314876478	0.103035144	-0.4423956	0.623711982	-0.092624583	0.160657016	0.258449128	0.267478476	0.091447395	0.097157133	0.12693671	0.029599622	0.602995625	0.768282213	Bacteria.Firmicutes.Clostridia.Clostridiales.Lachnospiraceae.Lachnospiraceae_UCG_010	ITCH
33685	ENSG00000078747	rs6120668	0.154346102	0.168654335	0.355927916	0.607391303	-0.558620963	0.439472152	-0.140227238	0.066524582	0.387624995	0.315703116	0.150818489	0.128846665	0.245562841	0.113954797	0.813937627	0.980858173	Bacteria.Firmicutes.Clostridia.Clostridiales.Lachnospiraceae.Lachnospiraceae_ND3007_group	ITCH
33686	ENSG00000078747	rs6120668	0.095138609	0.075831574	0.225751915	0.332900129	-0.429227604	0.397132188	0.18569451	-0.121438819	0.253448645	0.220114086	0.151837423	0.124481338	0.103036822	0.038923519	0.703323224	0.932621675	Bacteria.Actinobacteria	ITCH
33687	ENSG00000078747	rs6120668	0.243858909	0.07888094	0.609253235	0.322068769	-0.304193748	0.358065805	0.077721825	-0.115590764	0.258654167	0.200565332	0.151319089	0.115843765	0.254047824	0.049383912	0.988415778	0.976249604	Bacteria.Firmicutes.Bacilli.Lactobacillales.Streptococcaceae	ITCH
33688	ENSG00000078747	rs6120668	0.355714838	0.153228157	0.499276952	0.922196247	-0.20219114	0.261676857	0.06418172	0.008543173	0.217365532	0.181076215	0.094463859	0.087132938	0.194917897	0.048784772	0.886025556	0.993111591	Bacteria.Actinobacteria.Actinobacteria.Bifidobacteriales.Bifidobacteriaceae.Bifidobacterium	ITCH
33689	ENSG00000078747	rs6120668	0.462403645	0.217501704	0.81784001	0.886645207	-0.208651923	0.275444974	0.026954855	0.012770161	0.282239935	0.221192301	0.116556987	0.089232534	0.29498266	0.089039049	0.856309465	0.983962007	Bacteria.Firmicutes.Clostridia.Clostridiales.Lachnospiraceae.Eubacterium_eligens_group	ITCH
33690	ENSG00000078747	rs6120668	0.585284185	0.392321131	0.507342638	0.503338109	-0.147809918	0.188336069	0.082192053	-0.072491543	0.269520909	0.218703024	0.123287497	0.107715306	0.310217447	0.142604264	0.950865639	0.866774619	Bacteria.Firmicutes.Bacilli.Lactobacillales.Carnobacteriaceae.Granulicatella	ITCH
33691	ENSG00000078747	rs6120668	0.935579049	0.857965005	0.179759127	0.108487248	-0.021760726	0.041046794	-0.111200211	0.116084152	0.268183688	0.228447515	0.081999895	0.07133038	0.487855722	0.301819773	0.997282517	0.999171204	Bacteria.Proteobacteria.Gammaproteobacteria.Enterobacteriales.Enterobacteriaceae	ITCH
33692	ENSG00000078747	rs6120668	0.237423496	0.141054063	0.998223387	0.927121966	-0.265193508	0.283901235	-0.000180611	0.007188737	0.222395534	0.190534383	0.080801604	0.078290025	0.119233963	0.046232793	0.999305472	0.908057987	Bacteria.Bacteroidetes.Bacteroidia.Bacteroidales.Rikenellaceae.Alistipes	ITCH
33693	ENSG00000078747	rs6120668	0.470766249	0.822526901	0.111136415	0.201612946	0.286280937	-0.070180056	0.240438758	-0.156224387	0.394613167	0.311628441	0.148870632	0.121101894	0.591520866	0.541151977	0.683397968	0.913834648	Bacteria.Firmicutes.Clostridia.Clostridiales.Ruminococcaceae.Anaerotruncus	ITCH
33694	ENSG00000078747	rs6120668	0.260155773	0.192417939	0.988824286	0.517883843	-0.253770525	0.248338143	0.001265868	0.050124747	0.223402816	0.188544204	0.090026097	0.077096679	0.13319164	0.069709172	0.945022922	0.989428248	Bacteria.Proteobacteria.Gammaproteobacteria.Pasteurellales.Pasteurellaceae.Haemophilus	ITCH
33695	ENSG00000078747	rs6120668	0.196768397	0.128685838	0.997919714	0.437226738	-0.290684673	0.280323853	-0.000259818	0.062093663	0.222885266	0.18215998	0.099269223	0.079433729	0.13019257	0.041426838	0.999296249	0.97562022	Bacteria.Bacteroidetes.Bacteroidia.Bacteroidales.Porphyromonadaceae	ITCH
33696	ENSG00000078814	rs1058003	0.000380307	0.000105634	0.065295569	0.018644199	0.7827967	-0.602493332	-0.268796072	0.259371479	0.208817194	0.14588013	0.143362946	0.107482864	0.0018123	0.000201575	0.590263905	0.730192404	Bacteria.Actinobacteria.Actinobacteria	MYH7B
33697	ENSG00000078814	rs1058003	0.001092944	0.00109117	0.369171864	0.76830649	0.881464506	-0.588566185	0.078326424	-0.018149508	0.257882618	0.172165517	0.086614806	0.061352104	0.007082215	0.00238543	0.959597159	0.99789802	Bacteria.Verrucomicrobia	MYH7B
33698	ENSG00000078814	rs1058003	0.052159897	0.010587905	0.34715942	0.158898331	1.334918518	-1.121818995	-0.165578234	0.154247638	0.67485101	0.426200935	0.174849854	0.108232614	0.526597398	0.14262495	0.999330493	0.996754281	Bacteria.Proteobacteria	MYH7B
33699	ENSG00000078814	rs1058003	0.000549761	0.000399691	0.053344076	0.262522936	0.749693728	-0.539789761	0.160131426	-0.069565427	0.206231548	0.144579529	0.081370184	0.061548524	0.002000333	0.000586988	0.998277807	0.999325446	Bacteria.Bacteroidetes.Bacteroidia.Bacteroidales.Porphyromonadaceae.Parabacteroides	MYH7B
33700	ENSG00000078814	rs1058003	0.023235353	0.006565522	0.654462388	0.543654494	0.852045183	-0.637286546	0.056376265	-0.048565206	0.366553842	0.226912761	0.125379524	0.079548908	0.108956883	0.020691921	0.998896274	0.99087052	Bacteria.Proteobacteria.Deltaproteobacteria.Desulfovibrionales.Desulfovibrionaceae.Desulfovibrio	MYH7B
33701	ENSG00000078814	rs1058003	0.003644108	0.004754168	0.09150074	0.180756292	0.656225135	-0.4777205	-0.17292877	0.10202	0.217524669	0.163387978	0.100957736	0.075405137	0.009147854	0.003790829	0.99935717	0.949725174	Bacteria.Firmicutes.Erysipelotrichia.Erysipelotrichales.Erysipelotrichaceae.Erysipelotrichaceae_UCG_003	MYH7B
33702	ENSG00000078814	rs1058003	0.060054873	0.0526718	0.882373609	0.780960299	0.687409255	-0.487676639	-0.016794149	0.022546749	0.35919141	0.247090111	0.113058673	0.08074821	0.144854847	0.06407356	0.998365245	0.947109235	Bacteria.Proteobacteria.Gammaproteobacteria.Enterobacteriales.Enterobacteriaceae.Citrobacter	MYH7B
33703	ENSG00000078814	rs1058003	0.001221003	0.000932185	0.769835275	0.879792693	0.744391622	-0.542830891	-0.032679475	0.012194614	0.220081547	0.156478981	0.11122459	0.080318496	0.005354689	0.001080842	0.982513421	0.992304396	Bacteria.Firmicutes.Negativicutes.Selenomonadales.Veillonellaceae.Veillonella	MYH7B
33704	ENSG00000078814	rs1058003	0.00098662	0.000616925	0.147691643	0.203196866	0.725629106	-0.535763432	-0.131820789	0.080659786	0.210271912	0.148852202	0.089968838	0.062748379	0.003596874	0.000792069	0.890867366	0.871275666	Bacteria.Firmicutes.Clostridia.Clostridiales.Ruminococcaceae.Ruminococcaceae_UCG_002	MYH7B
33705	ENSG00000078814	rs1058003	0.982244703	0.981574584	0.228258905	0.203313713	-0.014612958	-0.010146074	0.151229121	-0.107938092	0.654098716	0.437633935	0.12433261	0.083991222	0.966803277	0.728671918	0.997675757	0.924386311	Bacteria.Bacteroidetes	MYH7B
33706	ENSG00000078814	rs1058003	0.001191261	0.001465154	0.387476976	0.830598866	0.875040503	-0.577526663	0.075190377	-0.013014988	0.258099838	0.173793369	0.086421146	0.060592322	0.007563142	0.003029371	0.973414458	0.998439902	Bacteria.Verrucomicrobia.Verrucomicrobiae.Verrucomicrobiales.Verrucomicrobiaceae.Akkermansia	MYH7B
33707	ENSG00000078814	rs1058003	0.001556775	0.000266527	0.136482047	0.059626058	1.083566762	-0.818363455	-0.204232935	0.18191165	0.328035126	0.212203691	0.135461851	0.09489037	0.015278026	0.001955772	0.778495902	0.701682228	Bacteria.Firmicutes.Erysipelotrichia.Erysipelotrichales	MYH7B
33708	ENSG00000078814	rs1058003	0.008051103	0.003351005	0.46693958	0.513341415	0.919717403	-0.647335908	-0.089694859	0.053772114	0.336387917	0.212538616	0.122572592	0.081813906	0.032067009	0.006196982	0.905762697	0.997216401	Bacteria.Firmicutes.Clostridia.Clostridiales.Ruminococcaceae.Subdoligranulum	MYH7B
33709	ENSG00000078814	rs1058003	0.982411712	0.982512818	0.228282609	0.202859912	-0.014474599	-0.00962879	0.151217099	-0.108047109	0.654058721	0.437608835	0.124329132	0.083990578	0.966789155	0.731450638	0.997187614	0.921529413	Bacteria.Bacteroidetes.Bacteroidia.Bacteroidales	MYH7B
33710	ENSG00000078814	rs1058003	0.00045374	0.000169238	0.087624885	0.027576969	0.76064714	-0.580807036	0.169426839	-0.160542895	0.205882366	0.145494987	0.09769795	0.071227086	0.002077407	0.000284975	0.995339941	0.915030541	Bacteria.Proteobacteria.Deltaproteobacteria.Desulfovibrionales.Desulfovibrionaceae.Bilophila	MYH7B
33711	ENSG00000078814	rs1058003	0.238373667	0.190828348	0.15437378	0.147842363	0.384122505	-0.293201627	-0.205834308	0.152492034	0.322791272	0.22179988	0.1428374	0.104116502	0.34030349	0.151982085	0.99991226	0.982046009	Bacteria.Actinobacteria.Coriobacteriia.Coriobacteriales.Coriobacteriaceae.Collinsella	MYH7B
33712	ENSG00000078814	rs1058003	0.024072537	0.017077358	0.036492543	0.055576135	0.525648581	-0.403212385	-0.339722709	0.218508707	0.227551841	0.164715985	0.159082962	0.11209562	0.051133238	0.012934295	0.999672451	0.998587032	Bacteria.Firmicutes.Clostridia.Clostridiales.Ruminococcaceae.Butyricicoccus	MYH7B
33713	ENSG00000078814	rs1058003	0.001413415	0.001766061	0.231373695	0.260867464	0.709216923	-0.5104048	-0.128002133	0.086253364	0.212671209	0.156485454	0.105950459	0.07604633	0.004636912	0.001417795	0.39493599	0.904712577	Bacteria.Firmicutes.Clostridia.Clostridiales.Lachnospiraceae.Lachnospira	MYH7B
33714	ENSG00000078814	rs1058003	0.060659647	0.008737131	0.150297935	0.507235984	0.488609521	-0.461356884	-0.164182064	0.050803857	0.255931214	0.170625812	0.112788243	0.076186223	0.088532108	0.010343377	0.813115076	0.997905832	Bacteria.Firmicutes.Clostridia.Clostridiales.Ruminococcaceae.Ruminococcaceae_UCG_003	MYH7B
33715	ENSG00000078814	rs1058003	0.001871661	0.000592178	0.401065331	0.892964773	0.720209409	-0.617534555	0.063302133	0.007141431	0.222118817	0.170963985	0.074890552	0.052867525	0.00893059	0.001052173	0.999492402	0.999741582	Bacteria.Proteobacteria.Gammaproteobacteria.Enterobacteriales.Enterobacteriaceae.Escherichia_Shigella	MYH7B
33716	ENSG00000078814	rs1058003	0.003442296	0.001069032	0.536815443	0.582312387	0.83623073	-0.592269955	0.077663534	-0.043535205	0.275395493	0.172915733	0.125075655	0.0787573	0.014525118	0.001942776	0.92377273	0.907101516	Bacteria.Proteobacteria.Gammaproteobacteria.Pseudomonadales.Pseudomonadaceae.Pseudomonas	MYH7B
33717	ENSG00000078814	rs1058003	0.000257981	0.000148842	0.102924383	0.061964526	0.840454071	-0.611545995	0.138408152	-0.12016347	0.217379436	0.151755641	0.083674679	0.063267335	0.001329158	0.00024993	0.762321158	0.675411331	Bacteria.Fusobacteria.Fusobacteriia.Fusobacteriales	MYH7B
33718	ENSG00000078814	rs1058003	0.012785341	0.051246807	0.353966449	0.905185244	1.07427572	-0.554577407	-0.149992786	0.012489917	0.419562241	0.279234893	0.160660975	0.104448815	0.135847737	0.122647173	0.882834534	0.937709563	Bacteria.Firmicutes.Negativicutes.Selenomonadales	MYH7B
33719	ENSG00000078814	rs1058003	0.002634837	0.00584591	0.207013756	0.147649789	0.670256894	-0.458142186	-0.160561328	0.134157521	0.214287673	0.1607338	0.125977026	0.091554063	0.007954098	0.004537772	0.90891726	0.968771439	Bacteria.Actinobacteria.Actinobacteria.Bifidobacteriales.Bifidobacteriaceae	MYH7B
33720	ENSG00000078814	rs1058003	0.000709248	0.000228424	0.086735267	0.064483952	1.166860193	-0.825365441	-0.250990481	0.17197219	0.328176378	0.211481498	0.144314549	0.091437036	0.008133556	0.001102242	0.868762028	0.795182097	Bacteria.Firmicutes.Clostridia.Clostridiales.Lachnospiraceae.Blautia	MYH7B
33721	ENSG00000078814	rs1058003	0.001557323	0.000715898	0.070058425	0.023110458	0.686777019	-0.514546173	0.193136257	-0.16934847	0.207919682	0.144834348	0.104859395	0.072785731	0.004668952	0.000817948	0.997604342	0.960973997	Bacteria.Proteobacteria.Deltaproteobacteria	MYH7B
33722	ENSG00000078814	rs1058003	0.887508989	0.484597676	0.039893526	0.125828313	0.054067355	-0.192397543	0.226179393	-0.120846974	0.380721131	0.273700572	0.107861381	0.077930397	0.861263655	0.410413327	0.998803525	0.997226571	Bacteria.Firmicutes.Clostridia.Clostridiales.Lachnospiraceae.Eubacterium_rectale_group	MYH7B
33723	ENSG00000078814	rs1058003	0.03333443	0.046947718	0.488512885	0.25695201	0.624771691	-0.394062242	-0.08378394	0.097353154	0.287353047	0.19457063	0.120268872	0.085122916	0.142519436	0.068471642	0.998832683	0.952013219	Bacteria.Firmicutes.Clostridia.Clostridiales.Ruminococcaceae.Eubacterium_coprostanoligenes_group	MYH7B
33724	ENSG00000078814	rs1058003	0.037602882	0.009594022	0.838671378	0.911206708	0.671015536	-0.53804893	-0.02216418	-0.007724476	0.316131242	0.201583562	0.108429722	0.068998293	0.0774536	0.01640553	0.776492648	0.938910949	Bacteria.Firmicutes.Clostridia.Clostridiales.Lachnospiraceae.Lachnospiraceae_UCG_010	MYH7B
33725	ENSG00000078814	rs1058003	0.020834098	0.014171252	0.421146111	0.558145076	1.05004794	-0.702193435	0.119167377	-0.058079945	0.443305923	0.278557726	0.147199949	0.098668583	0.109223265	0.033435349	0.997947728	0.9977362	Bacteria.Actinobacteria.Actinobacteria.Micrococcales	MYH7B
33726	ENSG00000078814	rs1058003	0.001130107	0.000546627	0.64277801	0.943385538	0.723065231	-0.541796186	-0.051973163	-0.006175744	0.212209297	0.148968732	0.111531958	0.086627996	0.003823786	0.00074232	0.999670759	0.996530704	Bacteria.Firmicutes.Clostridia.Clostridiales.Ruminococcaceae.Flavonifractor	MYH7B
33727	ENSG00000078814	rs1058003	0.013742677	0.0039729	0.663801181	0.330184299	0.872989069	-0.773363694	-0.048421547	0.075428285	0.344688402	0.258928515	0.110889365	0.076881846	0.102842702	0.014879414	0.996566686	0.997858307	Bacteria.Proteobacteria.Gammaproteobacteria	MYH7B
33728	ENSG00000078814	rs1058003	0.077286339	0.065695512	0.993531461	0.761774499	0.734222044	-0.478958288	0.00139376	0.031355988	0.409013874	0.25584286	0.171256336	0.102999742	0.214944938	0.09019478	0.998891856	0.999590371	Bacteria.Firmicutes.Bacilli.Bacillales.Staphylococcaceae.Staphylococcus	MYH7B
33729	ENSG00000078814	rs1058003	0.000600281	0.000389939	0.157387173	0.164159492	0.763376248	-0.569924814	0.133088512	-0.091015153	0.211588425	0.152342619	0.093041761	0.064682468	0.003534056	0.000692339	0.816359007	0.91286743	Bacteria.Firmicutes.Negativicutes.Selenomonadales.Acidaminococcaceae	MYH7B
33730	ENSG00000078814	rs1058003	0.054760816	0.018693101	0.015036078	0.009424379	0.462815368	-0.37768044	0.277189815	-0.222207994	0.236608752	0.156577453	0.110972841	0.083044543	0.056805576	0.011912381	0.999694213	0.63312373	Bacteria.Firmicutes.Clostridia.Clostridiales.Lachnospiraceaencultured	MYH7B
33731	ENSG00000078814	rs1058003	0.111348855	0.058599391	0.146459004	0.212691847	0.454384461	-0.375542577	-0.116635468	0.068755397	0.281508302	0.195080681	0.079358474	0.054630305	0.159119412	0.048318026	0.86527713	0.998607976	Bacteria.Firmicutes.Clostridia.Clostridiales.Lachnospiraceae.Tyzzerella_4	MYH7B
33732	ENSG00000078814	rs1058003	0.034946426	0.010768064	0.62981827	0.897496289	0.627654413	-0.51535044	0.055309063	-0.009960441	0.291379036	0.196266051	0.114209952	0.077015996	0.074295107	0.013013948	0.801248441	0.996359602	Bacteria.Proteobacteria.Betaproteobacteria	MYH7B
33733	ENSG00000078814	rs1058003	0.008856548	0.009187606	0.110029223	0.036876778	0.588968117	-0.417183602	0.161442276	-0.153981745	0.218226994	0.155361404	0.099642856	0.072258082	0.01413881	0.005557253	0.901826365	0.694631054	Bacteria.Bacteroidetes.Bacteroidia.Bacteroidales.Rikenellaceae	MYH7B
33734	ENSG00000078814	rs1058003	0.012619103	0.016527534	0.891127065	0.644134182	0.70711811	-0.484063342	-0.024635067	0.063913132	0.275627741	0.196708778	0.179274136	0.137717245	0.041474671	0.014967638	0.999005033	0.927918796	Bacteria.Actinobacteria.Coriobacteriia.Coriobacteriales	MYH7B
33735	ENSG00000078814	rs1058003	0.000940816	0.000759875	0.300397157	0.180352708	0.89392317	-0.74581827	-0.148263357	0.14712124	0.257905067	0.211048771	0.142027903	0.108638379	0.01366604	0.003337378	0.95102907	0.933837527	Bacteria.Firmicutes.Bacilli	MYH7B
33736	ENSG00000078814	rs1058003	0.004316087	0.001384006	0.990356599	0.918226759	0.740601093	-0.541912307	0.001562769	0.008662897	0.250386015	0.162168622	0.128802235	0.084050746	0.010440347	0.001285327	0.990874892	0.944647962	Bacteria.Proteobacteria.Gammaproteobacteria.Pseudomonadales	MYH7B
33737	ENSG00000078814	rs1058003	0.001517413	0.000693521	0.60233762	0.634724944	0.717516784	-0.534477222	-0.043639624	0.029579383	0.216667868	0.150022942	0.083345383	0.061967803	0.004259786	0.000945807	0.968802863	0.997181136	Bacteria.Bacteroidetes.Bacteroidia.Bacteroidales.Prevotellaceae	MYH7B
33738	ENSG00000078814	rs1058003	0.003866348	0.00182299	0.355639196	0.526666289	0.665449817	-0.500060691	0.135981297	-0.06198561	0.222094553	0.153808915	0.146163521	0.097380488	0.008690236	0.001567797	0.999276643	0.988728768	Bacteria.Firmicutes.Clostridia.Clostridiales.Ruminococcaceae.Ruminiclostridium_5	MYH7B
33739	ENSG00000078814	rs1058003	0.016922821	0.009763774	0.032408381	0.094113831	0.549166095	-0.427206341	-0.235116869	0.126202496	0.224011446	0.160449717	0.107546219	0.074283397	0.029724866	0.005924465	0.334921082	0.730537956	Bacteria.Firmicutes.Clostridia.Clostridiales.Peptostreptococcaceae	MYH7B
33740	ENSG00000078814	rs1058003	0.194032404	0.953860326	0.800680939	0.317725759	0.963484601	0.03428601	-0.031145834	-0.10260932	0.734192316	0.59028846	0.122862604	0.101908125	0.999435429	0.999772384	0.999968393	0.999515331	Bacteria.Firmicutes	MYH7B
33741	ENSG00000078814	rs1058003	0.007892526	0.003979369	0.052389718	0.032280883	0.602098028	-0.450020543	0.262686857	-0.211339689	0.219630796	0.150699172	0.132931477	0.096596345	0.015226169	0.003448417	0.997117901	0.907987547	Bacteria.Firmicutes.Clostridia.Clostridiales.Lachnospiraceae.Eubacterium_hallii_group	MYH7B
33742	ENSG00000078814	rs1058003	0.00961618	0.005686238	0.673609748	0.684681188	0.67276906	-0.500952754	0.043601484	-0.02939706	0.252138735	0.175144002	0.103049359	0.072067737	0.022260449	0.006272898	0.79521207	0.935568656	Bacteria.Proteobacteria.Betaproteobacteria.Burkholderiales.Alcaligenaceae	MYH7B
33743	ENSG00000078814	rs1058003	0.038539314	0.042247895	0.840715683	0.783509434	0.810977059	-0.51934684	0.02655954	0.025650379	0.383995605	0.250663265	0.131623539	0.092973928	0.095830387	0.04596747	0.84715628	0.996502544	Bacteria.Firmicutes.Clostridia.Clostridiales.Family_XI	MYH7B
33744	ENSG00000078814	rs1058003	0.001218676	0.001312752	0.404320478	0.377902625	0.837825984	-0.633539878	0.087438128	-0.067125555	0.2476605	0.188617789	0.10416717	0.075605815	0.011156497	0.004465202	0.661268269	0.966402494	Bacteria.Firmicutes.Clostridia.Clostridiales.Ruminococcaceae.Ruminococcus_1	MYH7B
33745	ENSG00000078814	rs1058003	0.00266771	0.006627221	0.303222245	0.826218345	0.990451803	-0.600290628	0.110905572	-0.016488136	0.317083112	0.21399791	0.1068691	0.074796007	0.02273783	0.012284449	0.999858829	0.957708045	Bacteria.Proteobacteria.Betaproteobacteria.Neisseriales.Neisseriaceae.Eikenella	MYH7B
33746	ENSG00000078814	rs1058003	0.034684225	0.011848225	0.586694912	0.749837282	0.619733435	-0.493027881	-0.046863101	0.019005858	0.28727227	0.190391577	0.085774641	0.059354611	0.095908838	0.019558681	0.844319263	0.974244993	Bacteria.Bacteroidetes.Bacteroidia.Bacteroidales.Prevotellaceae.Prevotella_9	MYH7B
33747	ENSG00000078814	rs1058003	0.000726858	0.000739042	0.131443306	0.178349136	1.041747835	-0.725383772	0.176082385	-0.108945501	0.293626242	0.204758319	0.115261117	0.080073443	0.012086319	0.004806081	0.999878354	0.954088273	Bacteria.Bacteroidetes.Bacteroidia.Bacteroidales.Porphyromonadaceae.Barnesiella	MYH7B
33748	ENSG00000078814	rs1058003	0.001696691	0.00111071	0.768502511	0.918705948	0.755716896	-0.548450923	0.027169062	-0.006764009	0.230760165	0.160699553	0.091921671	0.066015234	0.005679909	0.001304167	0.922225994	0.909345032	Bacteria.Proteobacteria.Betaproteobacteria.Burkholderiales.Alcaligenaceae.Parasutterella	MYH7B
33749	ENSG00000078814	rs1058003	0.002915632	0.006695135	0.881585787	0.518654121	0.739381436	-0.476815762	-0.015686369	0.051638282	0.239017681	0.170204364	0.104893204	0.079571481	0.023112231	0.010891008	0.996596763	0.999791394	Bacteria.Firmicutes.Clostridia.Clostridiales.Ruminococcaceae.Ruminococcaceae_UCG_005	MYH7B
33750	ENSG00000078814	rs1058003	0.002063692	0.000748212	0.80736563	0.517332612	0.747415526	-0.600889465	0.025701282	-0.050192491	0.23284215	0.16980292	0.104979535	0.077098989	0.01470827	0.002094152	0.616992836	0.942039313	Bacteria.Firmicutes.Clostridia.Clostridiales.Christensenellaceae.Christensenellaceae_R_7_group	MYH7B
33751	ENSG00000078814	rs1058003	0.000961869	0.000562543	0.220328163	0.252416198	0.733494133	-0.541247946	-0.166086068	0.114671475	0.21205202	0.149183852	0.134203569	0.099303247	0.004262042	0.000779899	0.998043854	0.964871975	Bacteria.Firmicutes.Clostridia.Clostridiales.Ruminococcaceaencultured	MYH7B
33752	ENSG00000078814	rs1058003	0.005712503	0.022341918	0.534777982	0.867361674	0.845848007	-0.541145027	0.089903548	-0.017778957	0.295897473	0.231216663	0.144064338	0.10603395	0.042109216	0.030718714	0.834230887	0.994425008	Bacteria.Firmicutes.Clostridia.Clostridiales.Lachnospiraceae.Lachnospiraceae_ND3007_group	MYH7B
33753	ENSG00000078814	rs1058003	0.001351629	0.000920559	0.816938541	0.780402654	0.720315585	-0.523827926	0.023252317	0.020392766	0.215060208	0.150827147	0.100042426	0.072843568	0.004013376	0.0010558	0.992052328	0.997201293	Bacteria.Firmicutes.Clostridia.Clostridiales.Lachnospiraceae.Coprococcus_1	MYH7B
33754	ENSG00000078814	rs1058003	0.001206096	0.000712153	0.73230625	0.706377459	0.725635602	-0.534463974	-0.027064209	0.02133418	0.214284562	0.150370975	0.078781979	0.056382169	0.004119152	0.000884876	0.797227447	0.993577312	Bacteria.Proteobacteria.Betaproteobacteria.Burkholderiales.Alcaligenaceae.Sutterella	MYH7B
33755	ENSG00000078814	rs1058003	0.193518913	0.050482293	0.489895748	0.797552734	0.491843416	-0.46134777	-0.111861626	0.026943613	0.374356152	0.23150439	0.161087238	0.104607091	0.272912933	0.070168602	0.848683535	0.906810974	Bacteria.Firmicutes.Clostridia.Clostridiales.Ruminococcaceae.Ruminiclostridium_9	MYH7B
33756	ENSG00000078814	rs1058003	0.018999108	0.022692749	0.813656902	0.601864651	0.68797982	-0.4731044	-0.042616805	0.072757748	0.28598748	0.202692891	0.180068296	0.138775549	0.053256858	0.019327483	0.999739884	0.90063291	Bacteria.Actinobacteria.Coriobacteriia.Coriobacteriales.Coriobacteriaceae	MYH7B
33757	ENSG00000078814	rs1058003	0.0710045	0.013707616	0.019979721	0.034955276	0.443111561	-0.396854927	0.295865391	-0.183854772	0.241409838	0.156632039	0.124026386	0.085356081	0.069072179	0.010131921	0.920183094	0.745361004	Bacteria.Firmicutes.Clostridia.Clostridiales.Lachnospiraceae.Fusicatenibacter	MYH7B
33758	ENSG00000078814	rs1058003	0.004839584	0.022253694	0.79080634	0.267172257	0.734556038	-0.415591882	-0.026736022	0.082247384	0.251771297	0.177449461	0.10037612	0.07348743	0.045250683	0.038974176	0.981084248	0.998600531	Bacteria.Firmicutes.Clostridia.Clostridiales.Ruminococcaceae.Ruminiclostridium_6	MYH7B
33759	ENSG00000078814	rs1058003	0.001491405	0.000250308	0.132461533	0.056805873	1.084976385	-0.819889357	-0.206185324	0.184143847	0.327070306	0.211564266	0.135328461	0.094953142	0.01473473	0.00185187	0.76634727	0.700156408	Bacteria.Firmicutes.Erysipelotrichia.Erysipelotrichales.Erysipelotrichaceae	MYH7B
33760	ENSG00000078814	rs1058003	0.00539792	0.002372072	0.307191127	0.317161516	1.003611903	-0.711356777	0.144433056	-0.096734399	0.348620334	0.224877537	0.14033257	0.095960533	0.083972247	0.021904872	0.77270438	0.913834648	Bacteria.Firmicutes.Clostridia.Clostridiales.Ruminococcaceae.Anaerotruncus	MYH7B
33761	ENSG00000078814	rs1058003	0.003757022	0.009321642	0.689807601	0.793253799	0.694590021	-0.524723453	-0.037715208	0.01973612	0.231051866	0.195802999	0.094076041	0.074994478	0.036071433	0.01673645	0.999985325	0.999758873	Bacteria.Firmicutes.Clostridia.Clostridiales.Ruminococcaceae.Ruminococcaceae_UCG_014	MYH7B
33762	ENSG00000078814	rs1058003	0.002848119	0.003568069	0.432250004	0.687665293	0.895459545	-0.591029137	0.098051468	-0.035315801	0.288727459	0.195440931	0.124075037	0.087452746	0.039934141	0.014852889	0.948905015	0.966332496	Bacteria.Firmicutes.Clostridia.Clostridiales.Ruminococcaceae.Ruminococcaceae_NK4A214_group	MYH7B
33763	ENSG00000078814	rs1058003	0.005513629	0.004994036	0.617255367	0.395714068	0.678007879	-0.477635631	-0.046151941	0.051780833	0.236137028	0.164337108	0.091907751	0.060565263	0.017719119	0.005017093	0.953110148	0.979585985	Bacteria.Firmicutes.Erysipelotrichia.Erysipelotrichales.Erysipelotrichaceae.Erysipelatoclostridium	MYH7B
33764	ENSG00000078814	rs1058003	0.027193663	0.017881712	0.686188753	0.659970204	0.851254465	-0.632925286	-0.036168377	0.028509714	0.376699163	0.260492279	0.089118494	0.064504426	0.146572066	0.055543135	0.976795756	0.917365322	Bacteria.Firmicutes.Clostridia.Clostridiales.Ruminococcaceae.Faecalibacterium	MYH7B
33765	ENSG00000078814	rs1058003	0.002182843	0.003567352	0.614973459	0.765545468	0.796133933	-0.559517296	-0.073410951	0.03161858	0.249477184	0.185016375	0.145247413	0.10558574	0.018251883	0.006823942	0.986557936	0.975114706	Bacteria.Firmicutes.Bacilli.Lactobacillales	MYH7B
33766	ENSG00000078814	rs1058003	0.001926951	0.000704896	0.776110603	0.494893605	0.75101073	-0.603147607	0.029956451	-0.052900214	0.232310496	0.169541408	0.104898176	0.077067525	0.013992854	0.001967038	0.609774685	0.939433185	Bacteria.Firmicutes.Clostridia.Clostridiales.Christensenellaceae	MYH7B
33767	ENSG00000078814	rs1058003	0.030460172	0.014741268	0.110883232	0.249844764	0.539108498	-0.439098759	-0.178920731	0.086957827	0.243678732	0.175252511	0.110700923	0.074892172	0.045898312	0.007648342	0.337479937	0.879106161	Bacteria.Firmicutes.Clostridia.Clostridiales.Peptostreptococcaceae.Intestinibacter	MYH7B
33768	ENSG00000078814	rs1058003	0.060163178	0.017443948	0.695433203	0.887184165	0.619882804	-0.497948193	-0.049060719	0.012133812	0.324047594	0.204115763	0.124762025	0.085193857	0.105472207	0.0232362	0.806566412	0.944114248	Bacteria.Bacteroidetes.Bacteroidia.Bacteroidales.Porphyromonadaceae.Odoribacter	MYH7B
33769	ENSG00000078814	rs1058003	0.001799757	0.002667085	0.326252749	0.621066514	0.932149028	-0.60801792	-0.087265866	0.031868278	0.286336995	0.194645828	0.08822218	0.064158197	0.02977561	0.010222818	0.9994853	0.999502343	Bacteria.Firmicutes.Clostridia.Clostridiales.Lachnospiraceae.Ruminococcus_gnavus_group	MYH7B
33770	ENSG00000078814	rs1058003	0.035294496	0.079455026	0.296841752	0.550047079	1.390673904	-0.817819382	-0.140638964	0.060197047	0.646873597	0.458988152	0.133728242	0.100190927	0.668568326	0.376189002	0.999135888	0.996172726	Bacteria.Firmicutes.Clostridia.Clostridiales.Ruminococcaceae	MYH7B
33771	ENSG00000078814	rs1058003	0.012979946	0.005141715	0.265807341	0.019102336	0.635134537	-0.46837117	-0.155477727	0.228747891	0.248616803	0.161724553	0.138518461	0.095174119	0.022441092	0.003959261	0.88760533	0.997132292	Bacteria.Firmicutes.Bacilli.Bacillales	MYH7B
33772	ENSG00000078814	rs1058003	0.003446785	0.008799751	0.376642584	0.79980446	0.957048384	-0.586021119	0.133532693	-0.02755366	0.31523098	0.216943309	0.150003341	0.108205993	0.040703243	0.022915094	0.99792254	0.986607256	Bacteria.Firmicutes.Clostridia.Clostridiales.Family_XIII.Family_XIII_AD3011_group	MYH7B
33773	ENSG00000078814	rs1058003	0.065387031	0.060451036	0.330723317	0.073966834	0.557900427	-0.368909313	-0.114711597	0.150120272	0.297661185	0.193071967	0.117053534	0.082660757	0.082633317	0.038360564	0.979221309	0.998719086	Bacteria.Firmicutes.Bacilli.Bacillales.Family_XI.Gemella	MYH7B
33774	ENSG00000078814	rs1058003	0.247872815	0.984980364	0.925408294	0.317090921	0.844556686	-0.010414798	-0.011601425	-0.097888009	0.724316153	0.551105747	0.123435972	0.09709064	0.997454612	0.896203513	0.997650199	0.999159905	Bacteria.Firmicutes.Clostridia.Clostridiales	MYH7B
33775	ENSG00000078814	rs1058003	0.119903907	0.088082599	0.351204658	0.333817334	0.503270693	-0.38024075	-0.094543424	0.067907875	0.319354503	0.219584933	0.100684717	0.069742392	0.150914056	0.052636768	0.968603562	0.99999132	Bacteria.Firmicutes.Clostridia.Clostridiales.Clostridiaceae_1	MYH7B
33776	ENSG00000078814	rs1058003	0.003227083	0.009019844	0.724839847	0.993028168	0.749477351	-0.517517089	0.031520963	0.000602709	0.245032295	0.192235672	0.089162206	0.068710808	0.010615901	0.007524098	0.955858825	0.97707235	Bacteria.Firmicutes.Clostridia.Clostridiales.Lachnospiraceae.Tyzzerella	MYH7B
33777	ENSG00000078814	rs1058003	0.002008209	0.000989692	0.291096377	0.176336735	0.947139774	-0.764177219	0.106512555	-0.103728568	0.294229566	0.221506163	0.100070398	0.075880821	0.029287831	0.006142335	0.997594253	0.968019235	Bacteria.Firmicutes.Erysipelotrichia.Erysipelotrichales.Erysipelotrichaceae.Faecalitalea	MYH7B
33778	ENSG00000078814	rs1058003	0.002967957	0.030765435	0.639569018	0.585529849	0.793656275	-0.426691061	-0.051506329	-0.042970015	0.257067337	0.193232322	0.109470224	0.078404232	0.027429183	0.036900609	0.853180646	0.902660525	Bacteria.Firmicutes.Negativicutes.Selenomonadales.Veillonellaceae	MYH7B
33779	ENSG00000078814	rs1058003	0.002686456	0.006103555	0.214472915	0.156670887	0.670062777	-0.458241401	-0.157097758	0.129539743	0.214677014	0.161646931	0.125315972	0.090402162	0.008374293	0.004338941	0.830099246	0.941102672	Bacteria.Actinobacteria.Actinobacteria.Bifidobacteriales.Bifidobacteriaceae.Bifidobacterium	MYH7B
33780	ENSG00000078814	rs1058003	0.00868724	0.003355278	0.521790856	0.623428806	0.899891084	-0.624885306	-0.082054962	0.041236443	0.33255016	0.205197004	0.127399003	0.083584733	0.033574842	0.006170395	0.552084417	0.967612486	Bacteria.Firmicutes.Clostridia.Clostridiales.Lachnospiraceae.Anaerostipes	MYH7B
33781	ENSG00000078814	rs1058003	0.000237487	0.000131565	0.098886407	0.058345007	0.850558416	-0.620992876	0.140296309	-0.122157443	0.218588883	0.152727377	0.083796321	0.063390534	0.001246812	0.000220456	0.745978165	0.648168395	Bacteria.Fusobacteria.Fusobacteriia.Fusobacteriales.Fusobacteriaceae.Fusobacterium	MYH7B
33782	ENSG00000078814	rs1058003	0.000262858	0.000259619	0.094534613	0.129509253	0.920379354	-0.665166799	0.15241913	-0.101590488	0.238398868	0.172126914	0.089831836	0.066160219	0.003799322	0.001255996	0.682332918	0.944685248	Bacteria.Firmicutes.Clostridia.Clostridiales.Ruminococcaceae.Ruminococcus_2	MYH7B
33783	ENSG00000078814	rs1058003	0.00116356	0.000252892	0.052069033	0.021594082	0.721516942	-0.578503197	0.159974411	-0.145742252	0.212341083	0.149395835	0.08084084	0.061906907	0.003963132	0.000310761	0.56523496	0.6938138	Bacteria.Firmicutes.Clostridia.Clostridiales.Lachnospiraceae.Lachnospiraceae_NK4A136_group	MYH7B
33784	ENSG00000078814	rs1058003	0.000382389	0.000231589	0.103363846	0.113718271	0.813465712	-0.581589131	-0.179111239	0.121279312	0.217094972	0.149176604	0.108422792	0.075643802	0.001796395	0.00041787	0.893190239	0.987424055	Bacteria.Proteobacteria.Gammaproteobacteria.Pasteurellales.Pasteurellaceae	MYH7B
33785	ENSG00000078814	rs1058003	0.00055483	0.000533071	0.189886863	0.224199724	0.776422459	-0.577487041	0.121826736	-0.080631172	0.213752015	0.158442491	0.091960821	0.065707102	0.003618325	0.001104334	0.586741075	0.970562572	Bacteria.Firmicutes.Negativicutes.Selenomonadales.Acidaminococcaceae.Phascolarctobacterium	MYH7B
33786	ENSG00000078814	rs1058003	0.002874936	0.002566065	0.944648993	0.954535559	0.736858712	-0.542680245	-0.010441395	0.006251626	0.237833793	0.173005019	0.149811747	0.109232079	0.018396551	0.004365859	0.980895659	0.994365378	Bacteria.Firmicutes.Bacilli.Lactobacillales.Streptococcaceae.Streptococcus	MYH7B
33787	ENSG00000078814	rs1058003	0.008341682	0.008688784	0.117507964	0.039668106	0.593184	-0.420039051	0.159530744	-0.152823856	0.217999445	0.155227064	0.10056319	0.072793691	0.013541109	0.005408854	0.900569336	0.684138085	Bacteria.Bacteroidetes.Bacteroidia.Bacteroidales.Rikenellaceae.Alistipes	MYH7B
33788	ENSG00000078814	rs1058003	0.120402909	0.084898043	0.433799424	0.397069672	0.525413015	-0.394704119	-0.083037785	0.061023208	0.33386273	0.225590054	0.105432806	0.071581889	0.164950055	0.059950756	0.99714486	0.996602117	Bacteria.Firmicutes.Clostridia.Clostridiales.Clostridiaceae_1.Clostridium_sensu_stricto_1	MYH7B
33789	ENSG00000078814	rs1058003	0.271853127	0.076843632	0.358407779	0.687583826	0.418583928	-0.419061557	-0.113792456	0.032090125	0.377710256	0.233089173	0.123024123	0.079443082	0.292640989	0.081900414	0.997329664	0.92426646	Bacteria.Firmicutes.Negativicutes.Selenomonadales.Veillonellaceae.Megasphaera	MYH7B
33790	ENSG00000078814	rs1058003	0.005603502	0.010288191	0.698956486	0.921495683	0.819723748	-0.530972954	0.063132973	0.012111701	0.286069183	0.200902291	0.162527625	0.122422855	0.038383379	0.01706345	0.998820086	0.961415255	Bacteria.Firmicutes.Clostridia.Clostridiales.Family_XIII	MYH7B
33791	ENSG00000078814	rs1058003	0.00308676	0.003478237	0.983188165	0.968537695	0.732422257	-0.532525067	-0.003164647	-0.004340241	0.238269037	0.175583455	0.149605313	0.109616982	0.020589167	0.005630822	0.996111668	0.999765962	Bacteria.Firmicutes.Bacilli.Lactobacillales.Streptococcaceae	MYH7B
33792	ENSG00000078814	rs1058003	0.029505317	0.018134392	0.808695717	0.707841245	0.798008996	-0.614778259	0.035549775	-0.039987456	0.358535353	0.253604394	0.146236945	0.10623501	0.144481908	0.041747157	0.999697332	0.908512868	Bacteria.Firmicutes.Clostridia.Clostridiales.Ruminococcaceae.Ruminococcaceae_UCG_013	MYH7B
33793	ENSG00000078814	rs1058003	0.0014502	0.000690367	0.078696938	0.024945915	0.690633785	-0.516160165	0.185626973	-0.166749198	0.207620905	0.144823307	0.103910776	0.072644891	0.004466366	0.00075065	0.998525812	0.971102396	Bacteria.Proteobacteria.Deltaproteobacteria.Desulfovibrionales.Desulfovibrionaceae	MYH7B
33794	ENSG00000078814	rs1058003	0.00372632	0.00214439	0.575156059	0.905857124	0.681099355	-0.500386908	-0.044470649	-0.006530319	0.226349961	0.15651003	0.078944028	0.055002408	0.008661362	0.001878583	0.814063886	0.871198278	Bacteria.Firmicutes.Negativicutes.Selenomonadales.Veillonellaceae.Dialister	MYH7B
33795	ENSG00000078814	rs1058003	0.000258682	4.66E-05	0.08168051	0.025495558	0.869258458	-0.696235214	-0.266243191	0.26095592	0.224876954	0.159515517	0.150553077	0.114132249	0.002324635	0.0001646	0.621498125	0.732004141	Bacteria.Actinobacteria	MYH7B
33796	ENSG00000078814	rs1058003	0.332461641	0.994219993	0.850586886	0.239027377	0.647824274	0.003505893	0.024210204	-0.113328383	0.663448426	0.482098924	0.128014028	0.095367812	0.954184916	0.812751909	0.999826541	0.999832315	Bacteria.Firmicutes.Clostridia.Clostridiales.Lachnospiraceae	MYH7B
33797	ENSG00000078814	rs1058003	0.001021286	0.001015692	0.394011384	0.464231987	0.825481809	-0.593569225	0.111972722	-0.066825151	0.239975893	0.172468346	0.130494946	0.090765141	0.006949521	0.00193114	0.789657152	0.981481548	Bacteria.Firmicutes.Clostridia.Clostridiales.Lachnospiraceae.Eubacterium_eligens_group	MYH7B
33798	ENSG00000078814	rs1058003	0.007258503	0.016396192	0.787393686	0.99585404	0.777823154	-0.524485793	0.031288536	-0.000427994	0.280593953	0.212864028	0.115535968	0.082050339	0.065329655	0.03729051	0.961285176	0.999932396	Bacteria.Firmicutes.Clostridia.Clostridiales.Lachnospiraceae.Eubacterium_xylanophilum_group	MYH7B
33799	ENSG00000078814	rs1058003	0.035535894	0.071442899	0.920387662	0.579189004	0.756788523	-0.443888918	-0.014487607	-0.055797977	0.352500115	0.242218084	0.144393189	0.100109382	0.106907089	0.077002227	0.99759175	0.986746924	Bacteria.Firmicutes.Clostridia.Clostridiales.Lachnospiraceae.Lachnospiraceae_UCG_008	MYH7B
33800	ENSG00000078814	rs1058003	0.00044719	0.000270903	0.118431409	0.122620071	0.798136782	-0.572847351	-0.176078939	0.121592149	0.215768187	0.1487298	0.111279224	0.077733032	0.002073942	0.000469809	0.914489909	0.989428248	Bacteria.Proteobacteria.Gammaproteobacteria.Pasteurellales.Pasteurellaceae.Haemophilus	MYH7B
33801	ENSG00000078814	rs1058003	0.002281011	0.000845373	0.791342601	0.668651939	0.735747562	-0.620824343	0.020738769	0.02360452	0.231624753	0.177371905	0.078065362	0.054900238	0.012308077	0.001970579	0.997282517	0.999171204	Bacteria.Proteobacteria.Gammaproteobacteria.Enterobacteriales.Enterobacteriaceae	MYH7B
33802	ENSG00000078814	rs1058003	0.000905831	0.00063415	0.302478982	0.459691009	0.739506216	-0.534224794	-0.120563949	0.059829665	0.212613454	0.148780517	0.115996031	0.080440214	0.003221244	0.000801847	0.676170535	0.958235751	Bacteria.Firmicutes.Clostridia.Clostridiales.Lachnospiraceae.Dorea	MYH7B
33803	ENSG00000078814	rs1058003	0.003447621	0.002385383	0.518876445	0.625385806	0.683916902	-0.509600617	0.054334607	-0.031663764	0.225273598	0.161193372	0.083771034	0.064545433	0.009254237	0.001986796	0.988073193	0.97562022	Bacteria.Bacteroidetes.Bacteroidia.Bacteroidales.Porphyromonadaceae	MYH7B
33804	ENSG00000078814	rs1058003	0.002015966	0.001214711	0.763917544	0.96974588	0.767651346	-0.548507325	-0.03009456	0.002538262	0.238566533	0.162087698	0.099782029	0.066667657	0.007948581	0.001816345	0.795762476	0.879879564	Bacteria.Firmicutes.Clostridia.Clostridiales.Lachnospiraceae.Roseburia	MYH7B
33805	ENSG00000078814	rs1058003	0.055765059	0.032998789	0.231339412	0.235929132	0.530348365	-0.402157427	-0.154594368	0.123706955	0.272286453	0.184600166	0.127951989	0.103408879	0.077443429	0.022081288	0.991744893	0.857301567	Bacteria.Firmicutes.Bacilli.Lactobacillales.Carnobacteriaceae	MYH7B
33806	ENSG00000078814	rs1058003	2.25E-06	0.00152042	0.003886576	0.948125444	1.006409885	-0.466246341	-0.216379415	-0.003536178	0.193924494	0.140819541	0.072260613	0.054142226	6.73E-05	0.002944113	0.317204417	0.97743852	Bacteria.Firmicutes.Clostridia.Clostridiales.Lachnospiraceae.Lachnoclostridium	MYH7B
33807	ENSG00000078814	rs1058003	0.782317748	0.859980728	0.023062605	0.040150761	-0.116364319	0.058194015	0.199056972	-0.139175545	0.419411648	0.328594537	0.085523366	0.066459326	0.93385767	0.711608605	0.999973618	0.989705988	Bacteria.Bacteroidetes.Bacteroidia.Bacteroidales.Bacteroidaceae.Bacteroides	MYH7B
33808	ENSG00000078814	rs1058003	0.047734716	0.024890397	0.299845554	0.355134958	0.551016867	-0.425973118	-0.132046591	0.091733777	0.27306651	0.185502749	0.126347675	0.098498788	0.069775713	0.018690227	0.945687051	0.849274341	Bacteria.Firmicutes.Bacilli.Lactobacillales.Carnobacteriaceae.Granulicatella	MYH7B
33809	ENSG00000078814	rs1058003	0.01824335	0.008555632	0.7540455	0.898521535	0.673054801	-0.520551565	0.034918272	-0.009846845	0.277916922	0.191966459	0.110979761	0.076911221	0.041059603	0.009876832	0.775779804	0.994680072	Bacteria.Proteobacteria.Betaproteobacteria.Burkholderiales	MYH7B
33810	ENSG00000078814	rs1058003	0.102629963	0.265829196	0.041002095	0.005461121	0.415878731	-0.204853886	-0.172076574	0.177508282	0.251200002	0.182517171	0.08253102	0.061749285	0.16633508	0.150122118	0.737532512	0.590424669	Bacteria.Firmicutes.Erysipelotrichia.Erysipelotrichales.Erysipelotrichaceae.Clostridium_innocuum_group	MYH7B
33811	ENSG00000079156	rs334047	0.208681806	0.246731736	0.306169791	0.35959274	1.247243956	-0.614418949	-0.383831242	0.177760414	0.982233779	0.525659755	0.372141202	0.192659207	0.369296509	0.175273982	0.996566686	0.997858307	Bacteria.Proteobacteria.Gammaproteobacteria	OSBPL6
33812	ENSG00000079156	rs334047	0.961088598	0.900473877	0.971483725	0.970129788	0.233575331	-0.302550831	0.028840702	0.015281881	4.76917876	2.409760054	0.803689268	0.40654108	0.966789155	0.718876238	0.997187614	0.949358817	Bacteria.Bacteroidetes.Bacteroidia.Bacteroidales	OSBPL6
33813	ENSG00000079156	rs334047	0.267557481	0.311378058	0.086710763	0.105175503	-1.220692422	0.582031341	-0.556923539	0.279450872	1.091566661	0.570462208	0.320194524	0.170067426	0.328210788	0.220673714	0.998896274	0.98418264	Bacteria.Proteobacteria.Deltaproteobacteria.Desulfovibrionales.Desulfovibrionaceae.Desulfovibrio	OSBPL6
33814	ENSG00000079156	rs334047	0.743109181	0.978045702	0.332231231	0.485721411	-0.316016758	0.013915243	0.544120043	-0.201715744	0.96013299	0.503715033	0.556975635	0.287698895	0.43412238	0.44769657	0.86307813	0.832373274	Bacteria.Firmicutes.Erysipelotrichia.Erysipelotrichales	OSBPL6
33815	ENSG00000079156	rs334047	0.081589368	0.071060641	0.102763095	0.087896491	1.684798616	-0.902542007	0.555576092	-0.306262045	0.952415179	0.491810565	0.335712977	0.176757068	0.103766857	0.040532008	0.838124876	0.807114811	Bacteria.Proteobacteria.Gammaproteobacteria.Pseudomonadales.Pseudomonadaceae.Pseudomonas	OSBPL6
33816	ENSG00000079156	rs334047	0.272356243	0.247961724	0.330641595	0.313295065	0.64436482	-0.364584413	-0.450062998	0.239495847	0.582060414	0.312737498	0.459173249	0.235674532	0.185216257	0.074534427	0.977260763	0.935723662	Bacteria.Firmicutes.Negativicutes.Selenomonadales.Veillonellaceae.Veillonella	OSBPL6
33817	ENSG00000079156	rs334047	0.412132553	0.475118357	0.737675952	0.947591366	0.496690475	-0.234792362	0.125380475	-0.013196	0.601717045	0.326851455	0.372746541	0.199981268	0.268508113	0.14980787	0.999672451	0.998587032	Bacteria.Firmicutes.Clostridia.Clostridiales.Ruminococcaceae.Butyricicoccus	OSBPL6
33818	ENSG00000079156	rs334047	0.569797254	0.597512016	0.895022972	0.983351541	0.583038301	-0.286921944	0.0442033	-0.003790596	1.02062824	0.540761514	0.333689176	0.180955141	0.50427079	0.333808655	0.997947728	0.999729848	Bacteria.Actinobacteria.Actinobacteria.Micrococcales	OSBPL6
33819	ENSG00000079156	rs334047	0.105025054	0.126630506	0.069285544	0.111840534	1.020762526	-0.519127896	0.785443006	-0.368664972	0.620938614	0.335491444	0.425231456	0.228721919	0.134326173	0.060765902	0.999005033	0.870684181	Bacteria.Actinobacteria.Coriobacteriia.Coriobacteriales	OSBPL6
33820	ENSG00000079156	rs334047	0.814098818	0.738328859	0.794447026	0.845234823	0.232398347	-0.172953218	0.137275032	-0.053211038	0.984328998	0.515509757	0.524725543	0.271508318	0.530625759	0.313457366	0.970737021	0.933837527	Bacteria.Firmicutes.Bacilli	OSBPL6
33821	ENSG00000079156	rs334047	0.165692521	0.152271769	0.110674738	0.097346484	0.839857559	-0.461609847	0.303078125	-0.170508118	0.599070784	0.318671428	0.187407233	0.101365728	0.103283232	0.0505482	0.595036364	0.985377765	Bacteria.Proteobacteria.Betaproteobacteria.Burkholderiales.Alcaligenaceae.Sutterella	OSBPL6
33822	ENSG00000079156	rs334047	0.296524805	0.286533795	0.461636946	0.469845178	1.123027471	-0.598632133	-0.278980337	0.141744055	1.067137747	0.557082572	0.37672369	0.19497512	0.384557378	0.18791402	0.9994853	0.999502343	Bacteria.Firmicutes.Clostridia.Clostridiales.Lachnospiraceae.Ruminococcus_gnavus_group	OSBPL6
33823	ENSG00000079156	rs334047	0.83734604	0.562511799	0.728415813	0.892316245	0.173505122	-0.263736961	-0.104466567	-0.022344746	0.841791752	0.453077083	0.299559111	0.164414201	0.618416986	0.311997619	0.998832683	0.995738724	Bacteria.Firmicutes.Clostridia.Clostridiales.Ruminococcaceae.Eubacterium_coprostanoligenes_group	OSBPL6
33824	ENSG00000079156	rs334047	0.752215506	0.788821198	0.216462573	0.194346908	-0.253704149	0.111977175	0.354802778	-0.194914412	0.800181348	0.416351814	0.284268575	0.148634388	0.359728433	0.258404869	0.628572161	0.900317718	Bacteria.Proteobacteria.Betaproteobacteria.Burkholderiales.Alcaligenaceae	OSBPL6
33825	ENSG00000079156	rs334047	0.312807002	0.428394032	0.080558155	0.141711732	-0.946306727	0.393717377	-0.659414236	0.299574373	0.930261628	0.494043616	0.371473733	0.201391254	0.391158268	0.24956222	0.99792254	0.986607256	Bacteria.Firmicutes.Clostridia.Clostridiales.Family_XIII.Family_XIII_AD3011_group	OSBPL6
33826	ENSG00000079156	rs334047	0.879067086	0.825153146	0.610026328	0.506248863	-0.24692292	0.183375925	-0.290217573	0.19545397	1.61649605	0.826705728	0.56625914	0.292423303	0.597022119	0.410338957	0.998891856	0.999590371	Bacteria.Firmicutes.Bacilli.Bacillales.Staphylococcaceae.Staphylococcus	OSBPL6
33827	ENSG00000079156	rs334047	0.054792689	0.068640414	0.030316722	0.043802488	1.299749058	-0.683030743	0.732078299	-0.367977271	0.664570899	0.368906012	0.330605014	0.178977114	0.170527014	0.080988923	0.99991226	0.908539609	Bacteria.Actinobacteria.Coriobacteriia.Coriobacteriales.Coriobacteriaceae.Collinsella	OSBPL6
33828	ENSG00000079156	rs334047	0.030081935	0.072303221	0.003688127	0.013678061	-2.206091914	0.963994499	-1.052453176	0.476952163	0.994798622	0.527660432	0.349347454	0.188183222	0.188041471	0.149217078	0.524777119	0.774211036	Bacteria.Firmicutes.Clostridia.Clostridiales.Ruminococcaceae.Anaerotruncus	OSBPL6
33829	ENSG00000079156	rs334047	0.128878307	0.115429978	0.007183131	0.007300658	0.83092293	-0.463670401	0.834535373	-0.450002438	0.540226883	0.290593788	0.300639738	0.162458866	0.0994218	0.042718359	0.696216	0.832998246	Bacteria.Actinobacteria.Actinobacteria.Bifidobacteriales.Bifidobacteriaceae	OSBPL6
33830	ENSG00000079156	rs334047	0.11204645	0.13729462	0.161281344	0.206560936	2.645714131	-1.274117765	-0.888400549	0.410412719	1.642378089	0.846866966	0.626993773	0.321686397	0.348479071	0.209748153	0.817261294	0.856433681	Bacteria.Firmicutes.Negativicutes.Selenomonadales	OSBPL6
33831	ENSG00000079156	rs334047	0.847363894	0.861264671	0.358894725	0.327052214	-0.169655208	0.080487433	0.288912231	-0.162093388	0.877894375	0.458725807	0.312669589	0.164142769	0.474576634	0.286529526	0.732992931	0.958105794	Bacteria.Proteobacteria.Betaproteobacteria	OSBPL6
33832	ENSG00000079156	rs334047	0.781758846	0.727759908	0.982786101	0.974155134	0.390044972	-0.250071445	-0.0091169	-0.00701726	1.402142591	0.715282237	0.420923548	0.215767158	0.499740206	0.336192006	0.998927089	0.962551394	Bacteria.Proteobacteria.Gammaproteobacteria.Enterobacteriales.Enterobacteriaceae.Citrobacter	OSBPL6
33833	ENSG00000079156	rs334047	0.426664608	0.406704249	0.816948105	0.762725718	0.459051806	-0.256879032	-0.048469377	0.034914429	0.573864228	0.307592044	0.208549198	0.115163122	0.170717436	0.121482672	0.998277807	0.999325446	Bacteria.Bacteroidetes.Bacteroidia.Bacteroidales.Porphyromonadaceae.Parabacteroides	OSBPL6
33834	ENSG00000079156	rs334047	0.366940773	0.415043151	0.450123996	0.509497497	2.241733725	-1.044458648	-0.50536919	0.225770777	2.467357813	1.273264079	0.66513868	0.340385885	0.760024568	0.533847576	0.999330493	0.996754281	Bacteria.Proteobacteria	OSBPL6
33835	ENSG00000079156	rs334047	0.268250959	0.249024097	0.079029365	0.119694815	0.605855871	-0.33875475	-0.38054658	0.179657729	0.542561176	0.291241023	0.213265796	0.113937674	0.144695713	0.073316804	0.538349548	0.783890623	Bacteria.Firmicutes.Negativicutes.Selenomonadales.Veillonellaceae.Dialister	OSBPL6
33836	ENSG00000079156	rs334047	0.610217386	0.920175771	0.05004648	0.15827659	-0.344641513	0.037659428	-0.568273756	0.226954263	0.672809073	0.374339325	0.284603524	0.159008179	0.468136724	0.437009414	0.613222041	0.794192827	Bacteria.Firmicutes.Clostridia.Clostridiales.Ruminococcaceae.Ruminiclostridium_9	OSBPL6
33837	ENSG00000079156	rs334047	0.130737118	0.156791085	0.115879531	0.181983488	0.964085317	-0.487848941	0.636734766	-0.29237999	0.629901133	0.340556397	0.399560021	0.216721059	0.152238033	0.073672515	0.999739884	0.86049103	Bacteria.Actinobacteria.Coriobacteriia.Coriobacteriales.Coriobacteriaceae	OSBPL6
33838	ENSG00000079156	rs334047	0.863675264	0.794978357	0.053912841	0.063803392	0.097504927	-0.079369887	0.971381236	-0.488043323	0.565643045	0.304191297	0.494813091	0.258810796	0.293296522	0.195107613	0.573819581	0.854257713	Bacteria.Actinobacteria.Actinobacteria	OSBPL6
33839	ENSG00000079156	rs334047	0.400895414	0.370095805	0.503357376	0.603808868	0.464164334	-0.266310048	-0.168167107	0.070490514	0.548937507	0.295063115	0.249891107	0.135175481	0.19667611	0.106542846	0.995339941	0.95533137	Bacteria.Proteobacteria.Deltaproteobacteria.Desulfovibrionales.Desulfovibrionaceae.Bilophila	OSBPL6
33840	ENSG00000079156	rs334047	0.46881021	0.542091448	0.09080566	0.117442292	-0.58351316	0.260455294	-0.385548168	0.193185777	0.800772894	0.424966593	0.224593532	0.121756053	0.370911664	0.25166265	0.763878714	0.81027048	Bacteria.Bacteroidetes.Bacteroidia.Bacteroidales.Prevotellaceae.Prevotella_9	OSBPL6
33841	ENSG00000079156	rs334047	0.690817015	0.61993644	0.220863541	0.289444606	0.230912378	-0.158109768	-0.250239904	0.119267991	0.577968914	0.317281889	0.202440337	0.111667983	0.370102189	0.234361263	0.949168044	0.99789802	Bacteria.Verrucomicrobia	OSBPL6
33842	ENSG00000079156	rs334047	0.271934149	0.315602842	0.232845281	0.313066718	0.643495762	-0.318680891	-0.341870121	0.148885897	0.580759079	0.315107006	0.283877379	0.146440659	0.201875294	0.106963127	0.999492402	0.999741582	Bacteria.Proteobacteria.Gammaproteobacteria.Enterobacteriales.Enterobacteriaceae.Escherichia_Shigella	OSBPL6
33843	ENSG00000079156	rs334047	0.278529721	0.238364408	0.440152137	0.390888385	0.946811049	-0.549588728	0.20542092	-0.125233131	0.866434556	0.461828989	0.26447851	0.144983697	0.296514184	0.168945297	0.997329664	0.92426646	Bacteria.Firmicutes.Negativicutes.Selenomonadales.Veillonellaceae.Megasphaera	OSBPL6
33844	ENSG00000079156	rs334047	0.327946166	0.31507652	0.350953422	0.446241126	0.546589361	-0.301113507	-0.2585118	0.112728137	0.554531466	0.297410463	0.275159529	0.147097053	0.160845747	0.086711209	0.997604342	0.996621608	Bacteria.Proteobacteria.Deltaproteobacteria	OSBPL6
33845	ENSG00000079156	rs334047	0.579630357	0.444903131	0.845726653	0.642005457	0.555670011	-0.405381851	0.068840922	-0.088562166	0.998113403	0.527415702	0.352393977	0.189608616	0.545057277	0.29562785	0.949374291	0.966332496	Bacteria.Firmicutes.Clostridia.Clostridiales.Ruminococcaceae.Ruminococcaceae_NK4A214_group	OSBPL6
33846	ENSG00000079156	rs334047	0.343855969	0.36160016	0.660692507	0.82557882	0.853904002	-0.424991784	0.141541154	-0.036940955	0.895521989	0.462553758	0.320971301	0.16695257	0.233196271	0.11507413	0.955938631	0.979585985	Bacteria.Firmicutes.Erysipelotrichia.Erysipelotrichales.Erysipelotrichaceae.Erysipelatoclostridium	OSBPL6
33847	ENSG00000079156	rs334047	0.056195507	0.059357426	0.002895269	0.004796707	1.076892575	-0.573332821	0.779031792	-0.395545652	0.553885932	0.298742893	0.251640955	0.13542854	0.068594298	0.021891599	0.150601875	0.527556926	Bacteria.Firmicutes.Clostridia.Clostridiales.Peptostreptococcaceae.Intestinibacter	OSBPL6
33848	ENSG00000079156	rs334047	0.7853212	0.79916579	0.292817552	0.256120077	-0.237096937	0.115236366	0.332827585	-0.188016542	0.866837617	0.451073632	0.313824255	0.1641063	0.412990257	0.264429887	0.635378524	0.986443695	Bacteria.Proteobacteria.Betaproteobacteria.Burkholderiales	OSBPL6
33849	ENSG00000079156	rs334047	0.368626781	0.340785769	0.043032024	0.047398153	0.484896288	-0.276385588	0.801274715	-0.40929856	0.535593362	0.288005577	0.388249428	0.202518826	0.174645999	0.105861717	0.999670759	0.975906693	Bacteria.Firmicutes.Clostridia.Clostridiales.Ruminococcaceae.Flavonifractor	OSBPL6
33850	ENSG00000079156	rs334047	0.384620657	0.604819775	0.002256609	0.013358162	-0.512563864	0.167003687	-0.676690424	0.304944888	0.585570323	0.32115171	0.212790879	0.119885687	0.294447553	0.265528628	0.324861516	0.724978454	Bacteria.Bacteroidetes.Bacteroidia.Bacteroidales.Porphyromonadaceae.Odoribacter	OSBPL6
33851	ENSG00000079156	rs334047	0.460060167	0.413315789	0.847326616	0.931343262	0.436439139	-0.269000929	-0.047998229	0.011882604	0.587271752	0.326712436	0.248309239	0.137387985	0.266878485	0.164460704	0.95180043	0.998819627	Bacteria.Firmicutes.Clostridia.Clostridiales.Ruminococcaceae.Ruminococcaceae_UCG_003	OSBPL6
33852	ENSG00000079156	rs334047	0.695839738	0.68515397	0.955311801	0.92893163	0.405116207	-0.221847274	-0.018878373	0.01622721	1.031666794	0.544729127	0.335589945	0.181237645	0.526357383	0.339181742	0.984836208	0.998600531	Bacteria.Firmicutes.Clostridia.Clostridiales.Ruminococcaceae.Ruminiclostridium_6	OSBPL6
33853	ENSG00000079156	rs334047	0.028196822	0.028067137	0.027993331	0.034250836	1.80864798	-0.963998276	0.576316348	-0.302539341	0.80573955	0.429087035	0.256400055	0.1398913	0.072589098	0.036010444	0.452347572	0.824114332	Bacteria.Firmicutes.Clostridia.Clostridiales.Ruminococcaceae.Ruminococcus_1	OSBPL6
33854	ENSG00000079156	rs334047	0.691586659	0.632226716	0.025060526	0.038958345	0.214958635	-0.139521178	-0.53767775	0.26578722	0.53945442	0.290145895	0.234433686	0.126129634	0.267631122	0.16591718	0.823421313	0.778598099	Bacteria.Firmicutes.Clostridia.Clostridiales.Ruminococcaceae.Ruminococcaceae_UCG_002	OSBPL6
33855	ENSG00000079156	rs334047	0.187654625	0.185476729	0.255530721	0.404735766	0.784629755	-0.418954988	-0.266098977	0.105019046	0.589254485	0.313061168	0.231968278	0.125222963	0.102212933	0.056261551	0.957702184	0.889482831	Bacteria.Bacteroidetes.Bacteroidia.Bacteroidales.Rikenellaceae	OSBPL6
33856	ENSG00000079156	rs334047	0.82530544	0.888205771	0.761076582	0.816775552	-1.161104618	0.375557694	0.265703132	-0.102883735	5.239197631	2.661125366	0.870164062	0.442253267	0.997454612	0.888907016	0.997650199	0.999159905	Bacteria.Firmicutes.Clostridia.Clostridiales	OSBPL6
33857	ENSG00000079156	rs334047	0.456250282	0.411220717	0.568932761	0.545693925	0.420934117	-0.251798745	0.111026614	-0.064936792	0.561607741	0.304444964	0.193920108	0.106907374	0.210006429	0.120389873	0.910206327	0.873569556	Bacteria.Proteobacteria.Betaproteobacteria.Burkholderiales.Alcaligenaceae.Parasutterella	OSBPL6
33858	ENSG00000079156	rs334047	0.027493972	0.02516547	0.023168281	0.021016735	1.844640316	-0.971688588	0.762245288	-0.408729592	0.81794565	0.423985097	0.32775537	0.172812776	0.034421939	0.01117557	0.952395074	0.726215979	Bacteria.Proteobacteria.Gammaproteobacteria.Pseudomonadales	OSBPL6
33859	ENSG00000079156	rs334047	0.460760074	0.511864024	0.041749213	0.050375083	-0.526964747	0.250780655	-0.451697871	0.23641374	0.710194928	0.380222011	0.217466211	0.118575594	0.316477338	0.260589021	0.383995034	0.754281782	Bacteria.Firmicutes.Clostridia.Clostridiales.Lachnospiraceae.Lachnospiraceae_UCG_010	OSBPL6
33860	ENSG00000079156	rs334047	0.474414142	0.437678576	0.385451139	0.410105534	0.396886218	-0.231292143	0.434152258	-0.213432357	0.551616662	0.296175221	0.496862784	0.257439459	0.196889762	0.106407636	0.999276643	0.988728768	Bacteria.Firmicutes.Clostridia.Clostridiales.Ruminococcaceae.Ruminiclostridium_5	OSBPL6
33861	ENSG00000079156	rs334047	0.166346744	0.167167984	0.009822307	0.016872131	0.749428945	-0.402909614	0.727104304	-0.360234328	0.535406858	0.288412779	0.27331464	0.146873095	0.128080967	0.051613177	0.256871063	0.550895404	Bacteria.Firmicutes.Clostridia.Clostridiales.Peptostreptococcaceae	OSBPL6
33862	ENSG00000079156	rs334047	0.663157553	0.585762305	0.282329694	0.369628137	0.254589845	-0.175238451	-0.218048346	0.100298978	0.581843155	0.319943503	0.201134906	0.111018888	0.347779636	0.223663367	0.973414458	0.998439902	Bacteria.Verrucomicrobia.Verrucomicrobiae.Verrucomicrobiales.Verrucomicrobiaceae.Akkermansia	OSBPL6
33863	ENSG00000079156	rs334047	0.864961852	0.934507193	0.804649481	0.867159915	-0.968586819	0.237799499	0.230875014	-0.079349549	5.673014517	2.882618565	0.929649765	0.472516181	0.999435429	0.999772384	0.999968393	0.999515331	Bacteria.Firmicutes	OSBPL6
33864	ENSG00000079156	rs334047	0.523227616	0.584813657	0.264454639	0.313657855	-0.708195394	0.309187915	0.707996111	-0.324007451	1.103365522	0.563074279	0.628968867	0.319078709	0.207129094	0.153757653	0.997117901	0.9453081	Bacteria.Firmicutes.Clostridia.Clostridiales.Lachnospiraceae.Eubacterium_hallii_group	OSBPL6
33865	ENSG00000079156	rs334047	0.401314167	0.379752183	0.779156271	0.781613264	0.483945486	-0.272904811	-0.080676729	0.042180917	0.572843356	0.308584108	0.286509326	0.151529155	0.182862133	0.108794984	0.99935717	0.960853802	Bacteria.Firmicutes.Erysipelotrichia.Erysipelotrichales.Erysipelotrichaceae.Erysipelotrichaceae_UCG_003	OSBPL6
33866	ENSG00000079156	rs334047	0.302762124	0.287458486	0.517287048	0.528968316	0.760757272	-0.415245208	0.248084354	-0.126688237	0.732366057	0.387172722	0.38103241	0.20014615	0.214450458	0.10748166	0.991744893	0.884813348	Bacteria.Firmicutes.Bacilli.Lactobacillales.Carnobacteriaceae	OSBPL6
33867	ENSG00000079156	rs334047	0.559657076	0.473177245	0.56220216	0.718375433	0.347038922	-0.232704538	-0.129911194	0.043999788	0.59184184	0.322519971	0.222998893	0.121478315	0.267709711	0.166353645	0.739857946	0.996121245	Bacteria.Firmicutes.Negativicutes.Selenomonadales.Acidaminococcaceae.Phascolarctobacterium	OSBPL6
33868	ENSG00000079156	rs334047	0.827662963	0.810671507	0.542084808	0.515399585	0.157612885	-0.092470339	0.28294114	-0.157819223	0.721080201	0.384433891	0.461647558	0.241302586	0.475060264	0.259906188	0.976314705	0.980405449	Bacteria.Firmicutes.Bacilli.Lactobacillales.Streptococcaceae.Streptococcus	OSBPL6
33869	ENSG00000079156	rs334047	0.691976373	0.834787338	0.393220752	0.526206383	-0.433015601	0.117243293	0.435943253	-0.166042556	1.08813537	0.559888854	0.507202581	0.260564952	0.38247269	0.326681175	0.89749298	0.927392985	Bacteria.Firmicutes.Clostridia.Clostridiales.Lachnospiraceae.Blautia	OSBPL6
33870	ENSG00000079156	rs334047	0.869465299	0.868890549	0.597568121	0.553939134	0.135049346	-0.071951783	-0.142548656	0.085737342	0.818539351	0.434173055	0.268702543	0.144107261	0.503901965	0.324741047	0.999858829	0.947089082	Bacteria.Proteobacteria.Betaproteobacteria.Neisseriales.Neisseriaceae.Eikenella	OSBPL6
33871	ENSG00000079156	rs334047	0.315577255	0.359710421	0.064738641	0.069128691	-0.90970506	0.430011646	0.688543735	-0.350681131	0.899455133	0.466167513	0.366454615	0.189745694	0.28058359	0.16380432	0.800498479	0.997216401	Bacteria.Firmicutes.Clostridia.Clostridiales.Ruminococcaceae.Subdoligranulum	OSBPL6
33872	ENSG00000079156	rs334047	0.454030166	0.476126934	0.952455674	0.916363369	0.442455408	-0.229274682	0.010781235	0.010533767	0.587409208	0.319903513	0.180125982	0.099917307	0.209532115	0.135887802	0.961728406	0.97585266	Bacteria.Firmicutes.Clostridia.Clostridiales.Lachnospiraceae.Tyzzerella	OSBPL6
33873	ENSG00000079156	rs334047	0.001375104	0.001081615	0.000949302	0.000764465	2.907116295	-1.607551506	1.313705993	-0.716545515	0.86941491	0.469847266	0.379329853	0.202874404	0.028676019	0.006464607	0.634638838	0.399635806	Bacteria.Firmicutes.Clostridia.Clostridiales.Ruminococcaceae.Ruminococcaceae_UCG_013	OSBPL6
33874	ENSG00000079156	rs334047	0.962336767	0.794812134	0.381071789	0.682204804	-0.034063981	-0.099577039	-0.25109026	0.062581465	0.718592116	0.381320402	0.284709837	0.152154894	0.514587477	0.289866864	0.521884138	0.971735718	Bacteria.Firmicutes.Clostridia.Clostridiales.Christensenellaceae.Christensenellaceae_R_7_group	OSBPL6
33875	ENSG00000079156	rs334047	0.555481191	0.533893576	0.863718325	0.957405806	0.342745633	-0.193059102	0.059117859	0.009651185	0.578341169	0.308693483	0.343062446	0.180006748	0.212424731	0.146779643	0.998621854	0.997201293	Bacteria.Firmicutes.Clostridia.Clostridiales.Lachnospiraceae.Coprococcus_1	OSBPL6
33876	ENSG00000079156	rs334047	0.290684134	0.329233653	0.475780854	0.579066277	1.044311612	-0.502450285	0.279020952	-0.11224063	0.98030365	0.5111198	0.389007239	0.20131013	0.28962072	0.174723738	0.847893021	0.995071635	Bacteria.Firmicutes.Erysipelotrichia.Erysipelotrichales.Erysipelotrichaceae.Clostridium_innocuum_group	OSBPL6
33877	ENSG00000079156	rs334047	0.326776306	0.31242859	0.341459498	0.425627975	0.54822596	-0.302895081	-0.263646291	0.117704928	0.554838393	0.297524744	0.275117023	0.146812881	0.159851664	0.080945636	0.998525812	0.997174658	Bacteria.Proteobacteria.Deltaproteobacteria.Desulfovibrionales.Desulfovibrionaceae	OSBPL6
33878	ENSG00000079156	rs334047	0.3996323	0.392148504	0.531856768	0.544597091	1.537042915	-0.791922498	-0.515106652	0.25229044	1.812869229	0.919273434	0.81953684	0.414218362	0.343053008	0.227711759	0.99759175	0.986746924	Bacteria.Firmicutes.Clostridia.Clostridiales.Lachnospiraceae.Lachnospiraceae_UCG_008	OSBPL6
33879	ENSG00000079156	rs334047	0.430134773	0.396626421	0.792377332	0.643042004	0.435974623	-0.251538368	0.065307657	-0.061295942	0.549146356	0.294782958	0.247087369	0.131642941	0.188922829	0.111320996	0.903556314	0.910573867	Bacteria.Fusobacteria.Fusobacteriia.Fusobacteriales	OSBPL6
33880	ENSG00000079156	rs334047	0.900333715	0.935540525	0.142683919	0.11053039	-0.083380362	0.028360284	-0.585603851	0.335790927	0.663169848	0.349308647	0.394653686	0.207549352	0.340085809	0.221719907	0.88760533	0.997132292	Bacteria.Firmicutes.Bacilli.Bacillales	OSBPL6
33881	ENSG00000079156	rs334047	0.185835425	0.218876868	0.069477664	0.106394277	-1.380858112	0.653584672	1.183007786	-0.532156721	1.032689819	0.526440952	0.640922488	0.325014903	0.106318121	0.071267625	0.571246734	0.889635994	Bacteria.Firmicutes.Clostridia.Clostridiales.Lachnospiraceae.Dorea	OSBPL6
33882	ENSG00000079156	rs334047	0.09489452	0.075571016	0.131158941	0.104654758	1.701988146	-0.948371912	0.483870066	-0.276049343	1.004225464	0.525164367	0.316497102	0.167740604	0.202705102	0.065720155	0.999985325	0.999758873	Bacteria.Firmicutes.Clostridia.Clostridiales.Ruminococcaceae.Ruminococcaceae_UCG_014	OSBPL6
33883	ENSG00000079156	rs334047	0.143420278	0.143802141	0.173913419	0.18329798	6.445221366	-3.226852247	1.583800494	-0.776563291	4.351742901	2.180848348	1.152019974	0.577368546	0.182885067	0.089573266	0.86527713	0.998607976	Bacteria.Firmicutes.Clostridia.Clostridiales.Lachnospiraceae.Tyzzerella_4	OSBPL6
33884	ENSG00000079156	rs334047	0.194914852	0.162109888	0.148674032	0.09213519	0.756909251	-0.43765495	-0.380766563	0.237607837	0.577935135	0.30949759	0.260516998	0.138995359	0.11225093	0.060913408	0.914489909	0.989428248	Bacteria.Proteobacteria.Gammaproteobacteria.Pasteurellales.Pasteurellaceae.Haemophilus	OSBPL6
33885	ENSG00000079156	rs334047	0.904471625	0.839362677	0.026738764	0.031605781	0.067224117	-0.060706989	-0.463011276	0.246424407	0.55795183	0.298281831	0.204260602	0.112173886	0.291901577	0.219132925	0.938177527	0.813648918	Bacteria.Bacteroidetes.Bacteroidia.Bacteroidales.Prevotellaceae	OSBPL6
33886	ENSG00000079156	rs334047	0.874523954	0.924991967	0.357684031	0.36291818	-0.131651402	0.04135273	0.443616752	-0.227956216	0.830406035	0.437532253	0.47887986	0.248790215	0.516407572	0.304951532	0.967792983	0.973447285	Bacteria.Firmicutes.Bacilli.Lactobacillales	OSBPL6
33887	ENSG00000079156	rs334047	0.306299166	0.293786135	0.52575198	0.544259706	0.755367466	-0.410100614	0.242886398	-0.121665668	0.732559354	0.387468605	0.380733779	0.199586652	0.210031529	0.1131448	0.952108851	0.866774619	Bacteria.Firmicutes.Bacilli.Lactobacillales.Carnobacteriaceae.Granulicatella	OSBPL6
33888	ENSG00000079156	rs334047	0.24920469	0.238242105	0.395838659	0.447798885	0.753402707	-0.408582191	-0.190851595	0.093193609	0.647980213	0.343248332	0.223288082	0.122026269	0.150360036	0.066426772	0.966988225	0.97562022	Bacteria.Bacteroidetes.Bacteroidia.Bacteroidales.Porphyromonadaceae	OSBPL6
33889	ENSG00000079156	rs334047	0.970633543	0.785600221	0.386293313	0.69236184	-0.026472481	-0.103856916	-0.247511239	0.060289664	0.716328921	0.380212636	0.283768201	0.151703673	0.513375182	0.282724974	0.524522611	0.977547262	Bacteria.Firmicutes.Clostridia.Clostridiales.Christensenellaceae	OSBPL6
33890	ENSG00000079156	rs334047	0.44848688	0.33012154	0.340832731	0.67153276	0.408945048	-0.284931614	0.180954549	-0.044092487	0.536282167	0.290384504	0.188580831	0.10350937	0.252522623	0.125152094	0.675973594	0.856891246	Bacteria.Firmicutes.Clostridia.Clostridiales.Lachnospiraceae.Roseburia	OSBPL6
33891	ENSG00000079156	rs334047	0.907461351	0.957715644	0.609295117	0.51406928	0.102708685	-0.024881483	-0.171740905	0.116760002	0.880144359	0.467474733	0.334407036	0.177957965	0.538238603	0.349395711	0.805743563	0.996502544	Bacteria.Firmicutes.Clostridia.Clostridiales.Family_XI	OSBPL6
33892	ENSG00000079156	rs334047	0.961101539	0.900500475	0.971463068	0.970171592	0.233498939	-0.302472154	0.028861757	0.015260586	4.769206286	2.409780854	0.803693537	0.406543822	0.966803277	0.716237386	0.997675757	0.95223471	Bacteria.Bacteroidetes	OSBPL6
33893	ENSG00000079156	rs334047	0.087831134	0.081318823	0.100479458	0.096866149	1.30116603	-0.696199448	-0.599288548	0.316535961	0.750801026	0.393203386	0.359666731	0.187902131	0.074524834	0.035545829	0.999694213	0.838395668	Bacteria.Firmicutes.Clostridia.Clostridiales.Lachnospiraceaencultured	OSBPL6
33894	ENSG00000079156	rs334047	0.18492248	0.14970578	0.139789872	0.08212525	0.774887564	-0.451753026	-0.38582268	0.24347804	0.578289559	0.309883174	0.258099263	0.137885258	0.103917507	0.057256135	0.893190239	0.982515749	Bacteria.Proteobacteria.Gammaproteobacteria.Pasteurellales.Pasteurellaceae	OSBPL6
33895	ENSG00000079156	rs334047	0.438526573	0.482247671	0.381317763	0.414733836	-3.608219958	1.661266043	0.793618858	-0.37509475	4.629015358	2.350570228	0.900347689	0.456960671	0.954184916	0.728391411	0.999826541	0.999832315	Bacteria.Firmicutes.Clostridia.Clostridiales.Lachnospiraceae	OSBPL6
33896	ENSG00000079156	rs334047	0.920250682	0.944061957	0.433958107	0.571616522	-0.0841509	-0.031259658	-0.311650459	0.121325152	0.837258669	0.443794799	0.39583884	0.213391658	0.542562083	0.351790837	0.998820086	0.961415255	Bacteria.Firmicutes.Clostridia.Clostridiales.Family_XIII	OSBPL6
33897	ENSG00000079156	rs334047	0.607099607	0.587963843	0.880571311	0.896288435	0.610385835	-0.333230096	0.051148961	-0.023545098	1.18125113	0.611998082	0.33910055	0.179922727	0.450699417	0.339567263	0.999878354	0.998275086	Bacteria.Bacteroidetes.Bacteroidia.Bacteroidales.Porphyromonadaceae.Barnesiella	OSBPL6
33898	ENSG00000079156	rs334047	0.280206147	0.318496329	0.519399012	0.719924849	0.787066033	-0.388572955	0.166640814	-0.051454718	0.72278919	0.386537326	0.257243018	0.142882103	0.216400538	0.117681095	0.817697634	0.983121182	Bacteria.Firmicutes.Clostridia.Clostridiales.Lachnospiraceae.Eubacterium_eligens_group	OSBPL6
33899	ENSG00000079156	rs334047	0.572573602	0.523783359	0.931032035	0.896076749	0.49563345	-0.292172786	0.026435663	-0.020707026	0.873919659	0.45581549	0.304269258	0.157911062	0.372796251	0.186044568	0.998329958	0.99999132	Bacteria.Firmicutes.Clostridia.Clostridiales.Clostridiaceae_1	OSBPL6
33900	ENSG00000079156	rs334047	0.911715077	0.686608611	0.229738673	0.403177535	0.070960897	-0.141474424	-0.319176373	0.119880271	0.637518156	0.349085352	0.263254819	0.142467628	0.510382268	0.307280419	0.777679554	0.991307536	Bacteria.Firmicutes.Clostridia.Clostridiales.Ruminococcaceae.Ruminococcus_2	OSBPL6
33901	ENSG00000079156	rs334047	0.113922715	0.102355437	0.005997689	0.006370383	0.868061655	-0.482698484	0.802064383	-0.433143283	0.541735953	0.291322849	0.282305866	0.153628946	0.095579279	0.035964532	0.531862442	0.770101939	Bacteria.Actinobacteria.Actinobacteria.Bifidobacteriales.Bifidobacteriaceae.Bifidobacterium	OSBPL6
33902	ENSG00000079156	rs334047	0.422489783	0.388138639	0.73110395	0.59161445	0.446254061	-0.257554781	0.085209692	-0.070926143	0.552835479	0.296439713	0.246884842	0.131547902	0.189954743	0.107454413	0.903663968	0.912318654	Bacteria.Fusobacteria.Fusobacteriia.Fusobacteriales.Fusobacteriaceae.Fusobacterium	OSBPL6
33903	ENSG00000079156	rs334047	0.368006204	0.342546676	0.462039028	0.463753526	0.505016957	-0.288733029	0.29838635	-0.154627097	0.557090813	0.301979336	0.403292206	0.209796292	0.200043202	0.100926236	0.998043854	0.98261409	Bacteria.Firmicutes.Clostridia.Clostridiales.Ruminococcaceaencultured	OSBPL6
33904	ENSG00000079156	rs334047	0.214640326	0.166757335	0.254017729	0.189749319	2.949487184	-1.664641528	-0.531636834	0.31091674	2.353658519	1.190422309	0.461959008	0.23462142	0.386611053	0.206625569	0.914353853	0.832039037	Bacteria.Firmicutes.Clostridia.Clostridiales.Ruminococcaceae.Faecalibacterium	OSBPL6
33905	ENSG00000079156	rs334047	0.136781678	0.159760233	0.200067329	0.539735117	0.873446145	-0.439574138	0.255027656	-0.068058071	0.579782112	0.309088598	0.197006218	0.110398995	0.096392614	0.044555901	0.374555889	0.966168392	Bacteria.Firmicutes.Clostridia.Clostridiales.Lachnospiraceae.Lachnospira	OSBPL6
33906	ENSG00000079156	rs334047	0.983515835	0.873148692	0.04842796	0.076105765	0.011893566	-0.04918182	0.604745511	-0.28811884	0.573433772	0.306827694	0.300651873	0.159845522	0.35065239	0.242131959	0.920183094	0.810956778	Bacteria.Firmicutes.Clostridia.Clostridiales.Lachnospiraceae.Fusicatenibacter	OSBPL6
33907	ENSG00000079156	rs334047	0.6779503	0.614614011	0.741083543	0.81057986	0.299090701	-0.19720702	-0.090062458	0.035670545	0.717002598	0.389787401	0.271409594	0.148222667	0.473920355	0.247000809	0.996596763	0.999791394	Bacteria.Firmicutes.Clostridia.Clostridiales.Ruminococcaceae.Ruminococcaceae_UCG_005	OSBPL6
33908	ENSG00000079156	rs334047	0.08106189	0.087471583	0.04929761	0.050667676	-4.323577811	2.150958575	1.314217561	-0.6639357	2.439783564	1.23971059	0.655966386	0.333438845	0.419795674	0.182949905	0.998803525	0.997226571	Bacteria.Firmicutes.Clostridia.Clostridiales.Lachnospiraceae.Eubacterium_rectale_group	OSBPL6
33909	ENSG00000079156	rs334047	0.288130187	0.350045398	0.330648939	0.432457048	0.6550739	-0.312743497	-0.291631859	0.121170282	0.611647024	0.332252596	0.297539673	0.153399066	0.241502777	0.150577813	0.997282517	0.999171204	Bacteria.Proteobacteria.Gammaproteobacteria.Enterobacteriales.Enterobacteriaceae	OSBPL6
33910	ENSG00000079156	rs334047	0.413316667	0.425160123	0.626809091	0.691268428	1.009908381	-0.516701231	0.179176381	-0.078876609	1.226576621	0.643825102	0.366756183	0.197731268	0.433861578	0.265774413	0.961249848	0.997513341	Bacteria.Firmicutes.Clostridia.Clostridiales.Lachnospiraceae.Eubacterium_xylanophilum_group	OSBPL6
33911	ENSG00000079156	rs334047	0.003109983	0.0054054	0.003515484	0.009835587	2.820900797	-1.392220022	1.073609399	-0.504692	0.918452372	0.483692358	0.354418799	0.189747105	0.030016161	0.012109166	0.666918662	0.850492162	Bacteria.Firmicutes.Clostridia.Clostridiales.Lachnospiraceae.Lachnospiraceae_ND3007_group	OSBPL6
33912	ENSG00000079156	rs334047	0.963140902	0.972144185	0.301824547	0.264703948	-0.033484643	0.013400566	-0.333847076	0.190987104	0.721792856	0.38228454	0.320760215	0.169758351	0.413658836	0.30170962	0.979221309	0.998719086	Bacteria.Firmicutes.Bacilli.Bacillales.Family_XI.Gemella	OSBPL6
33913	ENSG00000079156	rs334047	0.99829541	0.966078951	0.396834179	0.383948696	0.001621832	-0.017096801	0.414591509	-0.221424366	0.756232174	0.40048054	0.486083286	0.252603337	0.546482129	0.29364202	0.988415778	0.976249604	Bacteria.Firmicutes.Bacilli.Lactobacillales.Streptococcaceae	OSBPL6
33914	ENSG00000079156	rs334047	0.187894681	0.185568015	0.256098277	0.40608877	0.783748271	-0.418646255	-0.265872206	0.104786062	0.588917003	0.312896303	0.23205024	0.125307587	0.102780074	0.057285172	0.954900767	0.870553132	Bacteria.Bacteroidetes.Bacteroidia.Bacteroidales.Rikenellaceae.Alistipes	OSBPL6
33915	ENSG00000079156	rs334047	0.283881641	0.305255732	0.477676713	0.571789643	1.064576189	-0.527163316	-0.269607628	0.110631187	0.985199086	0.510135051	0.377509939	0.194670509	0.23526206	0.122016953	0.685952294	0.940799143	Bacteria.Firmicutes.Clostridia.Clostridiales.Lachnospiraceae.Lachnoclostridium	OSBPL6
33916	ENSG00000079156	rs334047	0.01548174	0.016681663	0.019401978	0.025223698	2.477181946	-1.299848491	0.723581256	-0.374067101	0.996282421	0.529004166	0.30183792	0.163287603	0.094608262	0.037582406	0.997594253	0.968019235	Bacteria.Firmicutes.Erysipelotrichia.Erysipelotrichales.Erysipelotrichaceae.Faecalitalea	OSBPL6
33917	ENSG00000079156	rs334047	0.387946475	0.367759689	0.800348435	0.959272766	0.482462945	-0.270103703	-0.05035667	0.005552921	0.555077774	0.297800663	0.198306476	0.108321145	0.189671358	0.086642323	0.825933185	0.930101447	Bacteria.Firmicutes.Clostridia.Clostridiales.Lachnospiraceae.Lachnospiraceae_NK4A136_group	OSBPL6
33918	ENSG00000079156	rs334047	0.399680276	0.352922025	0.915596925	0.825072371	0.481530663	-0.288828674	0.024215055	-0.027314253	0.568000711	0.308696533	0.227596554	0.123081844	0.23308694	0.114084289	0.923839385	0.990319722	Bacteria.Firmicutes.Negativicutes.Selenomonadales.Acidaminococcaceae	OSBPL6
33919	ENSG00000079156	rs334047	0.551328938	0.498210249	0.895109312	0.8494685	0.526367503	-0.312852401	0.040480953	-0.030309491	0.878907631	0.459315426	0.305842347	0.159059386	0.382153429	0.20381748	0.99714486	0.996602117	Bacteria.Firmicutes.Clostridia.Clostridiales.Clostridiaceae_1.Clostridium_sensu_stricto_1	OSBPL6
33920	ENSG00000079156	rs334047	0.033773644	0.041814806	0.033780788	0.047496667	1.751754958	-0.899790206	-0.743141246	0.365979576	0.807760051	0.43334001	0.34268763	0.181167759	0.102783057	0.044484362	0.502929148	0.754120028	Bacteria.Firmicutes.Negativicutes.Selenomonadales.Veillonellaceae	OSBPL6
33921	ENSG00000079156	rs334047	0.746309341	0.98111435	0.334558558	0.48890446	-0.311608017	0.01195714	0.541248555	-0.200167304	0.959124959	0.503180316	0.556729505	0.287592974	0.433182169	0.442019426	0.850527064	0.832883138	Bacteria.Firmicutes.Erysipelotrichia.Erysipelotrichales.Erysipelotrichaceae	OSBPL6
33922	ENSG00000079156	rs334047	0.434128198	0.530286766	0.02334842	0.031781468	-0.533011335	0.227458563	1.229272658	-0.606185472	0.677249284	0.360502734	0.529289588	0.276233966	0.24807535	0.164949598	0.582826248	0.732004141	Bacteria.Actinobacteria	OSBPL6
33923	ENSG00000079156	rs334047	0.346436249	0.253596704	0.393714772	0.286055897	3.109579821	-1.924743477	-0.528437795	0.338938513	3.278747396	1.670983763	0.615462279	0.315098217	0.895113921	0.55542351	0.999135888	0.977096731	Bacteria.Firmicutes.Clostridia.Clostridiales.Ruminococcaceae	OSBPL6
33924	ENSG00000079156	rs334047	0.542835848	0.589119855	0.479591281	0.521072092	-2.630154944	1.176149116	0.530000213	-0.24254572	4.299382108	2.166794577	0.745366924	0.375926521	0.885771114	0.643380337	0.999973618	0.989705988	Bacteria.Bacteroidetes.Bacteroidia.Bacteroidales.Bacteroidaceae.Bacteroides	OSBPL6
33925	ENSG00000079156	rs334047	0.689498591	0.430153571	0.690753461	0.895234122	0.278056073	-0.294144897	0.118925263	0.020817369	0.692848354	0.370515178	0.297602895	0.15746821	0.436246823	0.191996215	0.609435141	0.9735291	Bacteria.Firmicutes.Clostridia.Clostridiales.Lachnospiraceae.Anaerostipes	OSBPL6
33926	ENSG00000079246	rs1051685	0.334733507	0.559385715	0.396644313	0.894936308	-0.148792142	0.1687073	-0.089997147	-0.022489142	0.153103746	0.287514973	0.105473516	0.16962888	0.258691419	0.182417388	0.999005033	0.94575678	Bacteria.Actinobacteria.Coriobacteriia.Coriobacteriales	XRCC5
33927	ENSG00000079246	rs1051685	0.531403361	0.209204883	0.644623026	0.15033941	-0.07493651	0.363331124	-0.024029943	0.189776142	0.119092259	0.286464726	0.051855315	0.130384091	0.219710585	0.068064407	0.99935717	0.949725174	Bacteria.Firmicutes.Erysipelotrichia.Erysipelotrichales.Erysipelotrichaceae.Erysipelotrichaceae_UCG_003	XRCC5
33928	ENSG00000079246	rs1051685	0.888568592	0.455100969	0.5422579	0.685650571	0.026970328	0.294315745	0.055403909	0.070010544	0.191732697	0.391669766	0.090436034	0.172192876	0.604895109	0.259076948	0.99792254	0.986607256	Bacteria.Firmicutes.Clostridia.Clostridiales.Family_XIII.Family_XIII_AD3011_group	XRCC5
33929	ENSG00000079246	rs1051685	0.50231806	0.136835518	0.640821091	0.026163437	-0.08001165	0.399276386	0.027087569	-0.302353215	0.118604869	0.265071422	0.05778758	0.132857773	0.274887571	0.046440999	0.977260763	0.740424326	Bacteria.Firmicutes.Negativicutes.Selenomonadales.Veillonellaceae.Veillonella	XRCC5
33930	ENSG00000079246	rs1051685	0.164151746	0.271939373	0.126239783	0.374259647	-0.211410724	0.363183183	0.085295781	-0.117458066	0.150242151	0.327778772	0.055065437	0.131285118	0.183210388	0.125996211	0.626751049	0.977440693	Bacteria.Proteobacteria.Betaproteobacteria	XRCC5
33931	ENSG00000079246	rs1051685	0.58504869	0.637378262	0.983341293	0.185276242	-0.065116331	0.12032514	-0.00105505	0.152966421	0.11866035	0.254069623	0.050334916	0.114250256	0.215558326	0.154348698	0.999052585	0.84755343	Bacteria.Bacteroidetes.Bacteroidia.Bacteroidales.Rikenellaceae	XRCC5
33932	ENSG00000079246	rs1051685	0.663455903	0.937049361	0.275248962	0.569785982	0.076467659	-0.035006176	0.072300612	-0.101263532	0.174925588	0.441522152	0.065708426	0.177260042	0.515778429	0.410590596	0.981084248	0.998600531	Bacteria.Firmicutes.Clostridia.Clostridiales.Ruminococcaceae.Ruminiclostridium_6	XRCC5
33933	ENSG00000079246	rs1051685	0.333555239	0.056573617	0.413972445	0.044503775	-0.153323638	0.693560092	-0.040437536	0.250737234	0.15737967	0.357286766	0.049182479	0.122370937	0.309320671	0.056250066	0.828281271	0.724574118	Bacteria.Bacteroidetes.Bacteroidia.Bacteroidales.Prevotellaceae.Prevotella_9	XRCC5
33934	ENSG00000079246	rs1051685	0.549351229	0.771905495	0.432871361	0.931130702	0.2534869	0.234699564	-0.060238437	-0.012486745	0.421162232	0.806264361	0.076329632	0.143926393	0.959460813	0.689052083	0.997675757	0.949329469	Bacteria.Bacteroidetes	XRCC5
33935	ENSG00000079246	rs1051685	0.563999908	0.406843681	0.569939082	0.124666447	-0.067917751	0.210993639	-0.031398482	0.175050524	0.117123703	0.252723457	0.054984364	0.112531479	0.246836106	0.115511167	0.995339941	0.95316496	Bacteria.Proteobacteria.Deltaproteobacteria.Desulfovibrionales.Desulfovibrionaceae.Bilophila	XRCC5
33936	ENSG00000079246	rs1051685	0.912741688	0.500517639	0.580622384	0.473286486	-0.016201568	0.18454619	0.037163558	0.083773023	0.147275784	0.272408493	0.066929932	0.116135126	0.429951273	0.172797992	0.931399319	0.907101516	Bacteria.Proteobacteria.Gammaproteobacteria.Pseudomonadales.Pseudomonadaceae.Pseudomonas	XRCC5
33937	ENSG00000079246	rs1051685	0.787637185	0.43092894	0.026548749	0.846320741	-0.031228571	0.230787864	0.088465491	-0.021843009	0.115450092	0.291200187	0.038976384	0.112251366	0.281079495	0.11564792	0.516986421	0.996202961	Bacteria.Proteobacteria.Betaproteobacteria.Burkholderiales.Alcaligenaceae.Sutterella	XRCC5
33938	ENSG00000079246	rs1051685	0.695091683	0.540244317	0.369342012	0.150730506	-0.046896057	0.155503821	-0.053780612	0.167076867	0.119116476	0.252565382	0.059492866	0.114900571	0.264857771	0.135499979	0.997604342	0.996621608	Bacteria.Proteobacteria.Deltaproteobacteria	XRCC5
33939	ENSG00000079246	rs1051685	0.512381414	0.904876324	0.193842227	0.46451362	0.121846761	-0.045057546	0.100000613	-0.113552371	0.184965853	0.37557091	0.076169309	0.15432998	0.518009041	0.451453856	0.948905015	0.966332496	Bacteria.Firmicutes.Clostridia.Clostridiales.Ruminococcaceae.Ruminococcaceae_NK4A214_group	XRCC5
33940	ENSG00000079246	rs1051685	0.905799156	0.41304573	0.418344368	0.025242272	0.018302255	-0.254784434	-0.056514631	0.359994771	0.15405767	0.309266161	0.069387419	0.157165535	0.441437851	0.200252904	0.89749298	0.748915213	Bacteria.Firmicutes.Clostridia.Clostridiales.Lachnospiraceae.Blautia	XRCC5
33941	ENSG00000079246	rs1051685	0.180526721	0.244908408	0.204843879	0.284518644	-0.259866823	0.531113662	0.073916455	-0.122156907	0.191970532	0.452619345	0.057714868	0.113199594	0.342500684	0.174570391	0.996566686	0.997858307	Bacteria.Proteobacteria.Gammaproteobacteria	XRCC5
33942	ENSG00000079246	rs1051685	0.559958979	0.485735534	0.465590524	0.811065564	-0.069435686	0.178270359	-0.032444135	-0.023479953	0.118507305	0.254267967	0.044202048	0.097822594	0.233159133	0.126912356	0.773302399	0.86709714	Bacteria.Firmicutes.Negativicutes.Selenomonadales.Veillonellaceae.Dialister	XRCC5
33943	ENSG00000079246	rs1051685	0.914106873	0.014919949	0.500861583	0.014247811	0.017900463	0.933152198	0.049874585	0.382373352	0.165315901	0.373136263	0.07367919	0.151811859	0.557691681	0.031450634	0.848683535	0.583807828	Bacteria.Firmicutes.Clostridia.Clostridiales.Ruminococcaceae.Ruminiclostridium_9	XRCC5
33944	ENSG00000079246	rs1051685	0.508806235	0.878989258	0.715675035	0.330492321	-0.089521094	0.043551996	-0.01897394	-0.11383202	0.134746683	0.284930986	0.051864535	0.11610012	0.292307872	0.228491888	0.956821486	0.979585985	Bacteria.Firmicutes.Erysipelotrichia.Erysipelotrichales.Erysipelotrichaceae.Erysipelatoclostridium	XRCC5
33945	ENSG00000079246	rs1051685	0.408977242	0.738680102	0.36204332	0.073833461	-0.098540806	0.083456658	-0.048172789	-0.200060457	0.11857118	0.249100882	0.05247917	0.110107192	0.197600885	0.152799849	0.471178339	0.809434198	Bacteria.Firmicutes.Clostridia.Clostridiales.Lachnospiraceae.Lachnospira	XRCC5
33946	ENSG00000079246	rs1051685	0.368112274	0.702784544	0.39526338	0.292131393	-0.120670934	0.10317068	-0.047290218	-0.144468869	0.133143353	0.269198991	0.055259806	0.136024989	0.233261358	0.141640944	0.520330122	0.900779104	Bacteria.Firmicutes.Clostridia.Clostridiales.Peptostreptococcaceae.Intestinibacter	XRCC5
33947	ENSG00000079246	rs1051685	0.444296284	0.390883091	0.581675642	0.572375846	-0.112071674	0.258344634	-0.028037144	0.059948792	0.145614046	0.299084905	0.050634866	0.105649427	0.27489483	0.166334807	0.982891669	0.998439902	Bacteria.Verrucomicrobia.Verrucomicrobiae.Verrucomicrobiales.Verrucomicrobiaceae.Akkermansia	XRCC5
33948	ENSG00000079246	rs1051685	0.477291345	0.30846268	0.640132438	0.426720844	-0.131693818	0.36119937	-0.037067086	0.119446654	0.184238371	0.351875987	0.078914413	0.149339439	0.475377308	0.207798309	0.99991226	0.982046009	Bacteria.Actinobacteria.Coriobacteriia.Coriobacteriales.Coriobacteriaceae.Collinsella	XRCC5
33949	ENSG00000079246	rs1051685	0.774363711	0.318451465	0.848694528	0.031302684	-0.045034321	-0.336966206	0.011287277	-0.276770739	0.156440912	0.335169618	0.058927073	0.125754753	0.487443228	0.190005357	0.770361295	0.824114332	Bacteria.Firmicutes.Clostridia.Clostridiales.Ruminococcaceae.Ruminococcus_1	XRCC5
33950	ENSG00000079246	rs1051685	0.709491363	0.485647225	0.383895997	0.721672835	-0.044986822	0.180513746	0.045829818	0.042337178	0.120229096	0.257415413	0.05227733	0.118335514	0.272393427	0.133695081	0.911615867	0.96508845	Bacteria.Firmicutes.Clostridia.Clostridiales.Ruminococcaceae.Ruminococcaceae_UCG_002	XRCC5
33951	ENSG00000079246	rs1051685	0.384225559	0.596946688	0.074784549	0.2571261	0.143338808	-0.218149057	-0.131572886	0.250520862	0.163618279	0.410510528	0.072657825	0.219129513	0.323571673	0.330158261	0.763308435	0.776755335	Bacteria.Firmicutes.Erysipelotrichia.Erysipelotrichales	XRCC5
33952	ENSG00000079246	rs1051685	0.484010283	0.470764557	0.147384074	0.708053578	0.121194053	0.255649308	-0.116595586	-0.059655853	0.172175548	0.352388804	0.079516089	0.158609154	0.419950471	0.236572755	0.933709887	0.933837527	Bacteria.Firmicutes.Bacilli	XRCC5
33953	ENSG00000079246	rs1051685	0.746625867	0.465045116	0.287248836	0.485386044	0.051787938	0.216903899	0.057596818	0.072403692	0.159608913	0.295148486	0.05367945	0.103186776	0.413001291	0.244427472	0.591582424	0.891116487	Bacteria.Firmicutes.Clostridia.Clostridiales.Lachnospiraceae.Lachnospiraceae_UCG_010	XRCC5
33954	ENSG00000079246	rs1051685	0.866664941	0.683147033	0.600815676	0.326296573	0.038985224	-0.175690135	-0.0261429	0.107151504	0.231281816	0.428502337	0.049720123	0.108335624	0.666867488	0.456800373	0.966841971	0.870964126	Bacteria.Firmicutes.Clostridia.Clostridiales.Ruminococcaceae.Faecalibacterium	XRCC5
33955	ENSG00000079246	rs1051685	0.768091931	0.309269794	0.974113338	0.394660858	-0.060123061	0.450810108	0.00233308	0.204529056	0.203044664	0.439912854	0.071621822	0.238691168	0.569143196	0.222153661	0.999401195	0.9977362	Bacteria.Actinobacteria.Actinobacteria.Micrococcales	XRCC5
33956	ENSG00000079246	rs1051685	0.398700037	0.526058655	0.518319541	0.86384342	-0.144164539	0.220618077	-0.038921305	0.023757854	0.16969751	0.346084483	0.059927273	0.137995377	0.344692999	0.24258342	0.848321932	0.995071635	Bacteria.Firmicutes.Erysipelotrichia.Erysipelotrichales.Erysipelotrichaceae.Clostridium_innocuum_group	XRCC5
33957	ENSG00000079246	rs1051685	0.796130361	0.618272161	0.640865604	0.963703087	-0.03515014	0.166292603	0.037385424	-0.009317979	0.135494619	0.332118939	0.079767282	0.203971009	0.402615467	0.183139313	0.999672451	0.998587032	Bacteria.Firmicutes.Clostridia.Clostridiales.Ruminococcaceae.Butyricicoccus	XRCC5
33958	ENSG00000079246	rs1051685	0.565741102	0.52878906	0.621225748	0.803575832	-0.068656779	0.161618517	-0.029541522	-0.032448643	0.118930449	0.255218741	0.059501093	0.129929584	0.215016261	0.145527745	0.990029269	0.997201293	Bacteria.Firmicutes.Clostridia.Clostridiales.Lachnospiraceae.Coprococcus_1	XRCC5
33959	ENSG00000079246	rs1051685	0.408636967	0.874343315	0.066031377	0.724517445	0.129852147	0.053547989	0.107080218	-0.051952445	0.156133145	0.337270262	0.057271508	0.146776553	0.3356719	0.361450515	0.675405618	0.99780419	Bacteria.Firmicutes.Clostridia.Clostridiales.Ruminococcaceae.Ruminococcus_2	XRCC5
33960	ENSG00000079246	rs1051685	0.896858641	0.158411751	0.407497742	0.13038204	0.020012838	0.451488176	0.051068799	0.201778927	0.153780897	0.316424964	0.06125487	0.131711811	0.453896776	0.10110731	0.728197622	0.829933127	Bacteria.Bacteroidetes.Bacteroidia.Bacteroidales.Porphyromonadaceae.Odoribacter	XRCC5
33961	ENSG00000079246	rs1051685	0.448238802	0.505623756	0.514312081	0.34430337	-0.096293583	0.171536757	-0.047371732	-0.155012035	0.126208116	0.256262061	0.072242714	0.162718942	0.213507208	0.135592469	0.89797595	0.997132292	Bacteria.Firmicutes.Bacilli.Bacillales	XRCC5
33962	ENSG00000079246	rs1051685	0.853653858	0.549959287	0.604976471	0.747870558	0.045117787	0.300062533	-0.045357076	-0.058427067	0.243624996	0.499308696	0.087260577	0.180991717	0.735472479	0.437825544	0.909309097	0.93080513	Bacteria.Firmicutes.Negativicutes.Selenomonadales	XRCC5
33963	ENSG00000079246	rs1051685	0.947034366	0.396697322	0.392116747	0.589747897	0.009761507	0.261957942	-0.067658552	-0.085232018	0.146374591	0.307040225	0.078533586	0.157286892	0.5086125	0.15422327	0.976314705	0.982072561	Bacteria.Firmicutes.Bacilli.Lactobacillales.Streptococcaceae.Streptococcus	XRCC5
33964	ENSG00000079246	rs1051685	0.549278236	0.773895858	0.432797929	0.933294785	0.253522518	0.232543659	-0.060248161	-0.01209235	0.421144212	0.806094492	0.076329712	0.143913675	0.959504824	0.692495904	0.997187614	0.946889281	Bacteria.Bacteroidetes.Bacteroidia.Bacteroidales	XRCC5
33965	ENSG00000079246	rs1051685	0.546460997	0.534545426	0.788394386	0.856099642	-0.075807495	0.16276778	-0.013379247	-0.016874314	0.125043527	0.260675461	0.049643677	0.092683768	0.237079806	0.14911006	0.922225994	0.907533537	Bacteria.Proteobacteria.Betaproteobacteria.Burkholderiales.Alcaligenaceae.Parasutterella	XRCC5
33966	ENSG00000079246	rs1051685	0.254180818	0.531587046	0.032914068	0.162597901	0.188047234	-0.232406689	0.114302883	-0.183402751	0.163457926	0.369516318	0.052441553	0.129850466	0.294892319	0.274346682	0.949916551	0.925873833	Bacteria.Proteobacteria.Gammaproteobacteria.Enterobacteriales.Enterobacteriaceae.Citrobacter	XRCC5
33967	ENSG00000079246	rs1051685	0.614838785	0.370360398	0.875443517	0.444797241	-0.061364052	0.245064414	-0.008183893	-0.104823083	0.12136568	0.271674729	0.052005171	0.13634657	0.232771309	0.117629716	0.940306458	0.989428248	Bacteria.Proteobacteria.Gammaproteobacteria.Pasteurellales.Pasteurellaceae.Haemophilus	XRCC5
33968	ENSG00000079246	rs1051685	0.164607935	0.411772137	0.100258851	0.676937144	-0.198852648	0.251785579	0.088164588	-0.052692393	0.141472737	0.304790063	0.052877472	0.125897821	0.159599473	0.161658221	0.517730724	0.994680072	Bacteria.Proteobacteria.Betaproteobacteria.Burkholderiales	XRCC5
33969	ENSG00000079246	rs1051685	0.953236876	0.62028125	0.651012844	0.840482778	0.012265905	0.208899144	0.037032947	0.040908856	0.208358484	0.419616134	0.081488054	0.202435635	0.614807027	0.345584056	0.998891856	0.999590371	Bacteria.Firmicutes.Bacilli.Bacillales.Staphylococcaceae.Staphylococcus	XRCC5
33970	ENSG00000079246	rs1051685	0.399374183	0.865041956	0.334259644	0.954720329	0.522117374	0.213738224	-0.097663014	-0.01196479	0.615473721	1.252615528	0.100393846	0.209909861	0.999435429	0.997077321	0.999968393	0.999515331	Bacteria.Firmicutes	XRCC5
33971	ENSG00000079246	rs1051685	0.480737658	0.476482803	0.642035102	0.706274584	-0.134219443	0.289758948	-0.029580598	0.055827236	0.189255201	0.404623983	0.063336712	0.147486488	0.422013341	0.282216919	0.998896274	0.991926881	Bacteria.Proteobacteria.Deltaproteobacteria.Desulfovibrionales.Desulfovibrionaceae.Desulfovibrio	XRCC5
33972	ENSG00000079246	rs1051685	0.055438062	0.2674985	0.033042768	0.304366639	-0.319182726	0.661162477	-0.156469306	0.27316602	0.163646509	0.591150637	0.071841927	0.2638528	0.14564586	0.153450225	0.722847806	0.942166966	Bacteria.Firmicutes.Clostridia.Clostridiales.Lachnospiraceae.Lachnospiraceae_ND3007_group	XRCC5
33973	ENSG00000079246	rs1051685	0.881248051	0.675672695	0.377621086	0.345400889	-0.019368519	0.109116174	-0.059433756	0.118421152	0.129144221	0.259632112	0.066902537	0.124593913	0.29439472	0.171987928	0.997117901	0.950206352	Bacteria.Firmicutes.Clostridia.Clostridiales.Lachnospiraceae.Eubacterium_hallii_group	XRCC5
33974	ENSG00000079246	rs1051685	0.980858625	0.592064605	0.109906367	0.940793766	0.00297759	0.138137736	-0.130742392	-0.013143854	0.123628579	0.256518519	0.080666322	0.176285516	0.320007192	0.153553604	0.611457216	0.917221068	Bacteria.Actinobacteria.Actinobacteria	XRCC5
33975	ENSG00000079246	rs1051685	0.581882384	0.616790833	0.618947661	0.474518589	-0.065710217	0.131836117	0.024750234	-0.081695361	0.118737289	0.262193843	0.049526499	0.113572142	0.23046414	0.160881867	0.891153322	0.904666446	Bacteria.Fusobacteria.Fusobacteriia.Fusobacteriales	XRCC5
33976	ENSG00000079246	rs1051685	0.550470282	0.414292745	0.297233341	0.574353146	0.133552192	0.356738326	0.089453236	0.092579014	0.222518658	0.434185208	0.085127241	0.164000219	0.618422015	0.391876893	0.77270438	0.935161318	Bacteria.Firmicutes.Clostridia.Clostridiales.Ruminococcaceae.Anaerotruncus	XRCC5
33977	ENSG00000079246	rs1051685	0.428384459	0.967272105	0.542929392	0.315545517	-0.109611645	0.012198803	-0.041190618	-0.155649438	0.137539791	0.296172174	0.067347892	0.153885517	0.261772359	0.270549618	0.991744893	0.860880754	Bacteria.Firmicutes.Bacilli.Lactobacillales.Carnobacteriaceae	XRCC5
33978	ENSG00000079246	rs1051685	0.625551026	0.832947132	0.540691342	0.939195195	0.286976911	0.229744138	-0.060035706	-0.014228497	0.585272158	1.084862795	0.09761649	0.185806148	0.997454612	0.881891971	0.997650199	0.999159905	Bacteria.Firmicutes.Clostridia.Clostridiales	XRCC5
33979	ENSG00000079246	rs1051685	0.967063346	0.617185335	0.340970892	0.47059227	-0.005479546	0.129553462	0.063808468	0.088106479	0.132193034	0.257943509	0.066516825	0.121399253	0.31018295	0.128676648	0.987128526	0.935449612	Bacteria.Proteobacteria.Gammaproteobacteria.Pseudomonadales	XRCC5
33980	ENSG00000079246	rs1051685	0.573117989	0.901297979	0.848849664	0.220150843	-0.08139944	-0.037824571	-0.012107614	-0.175320327	0.143730815	0.303794336	0.063275465	0.141610115	0.334731163	0.258500844	0.858862217	0.981481548	Bacteria.Firmicutes.Clostridia.Clostridiales.Lachnospiraceae.Eubacterium_eligens_group	XRCC5
33981	ENSG00000079246	rs1051685	0.13920245	0.307392005	0.04846225	0.265150386	-0.200098026	0.321958967	0.08753095	-0.09618321	0.13365529	0.312949465	0.043523239	0.085572861	0.159077121	0.136507493	0.997282517	0.999171204	Bacteria.Proteobacteria.Gammaproteobacteria.Enterobacteriales.Enterobacteriaceae	XRCC5
33982	ENSG00000079246	rs1051685	0.446770938	0.472195835	0.386390774	0.765358989	-0.094156897	0.188231557	-0.044623443	0.031046935	0.123007672	0.260302097	0.051170719	0.103591873	0.183890685	0.136742685	0.968802863	0.997181136	Bacteria.Bacteroidetes.Bacteroidia.Bacteroidales.Prevotellaceae	XRCC5
33983	ENSG00000079246	rs1051685	0.855268805	0.428975723	0.310197642	0.646284555	0.027119393	0.244600056	-0.080463443	-0.072427127	0.148091061	0.307317367	0.078670363	0.157083479	0.50851028	0.164719858	0.988415778	0.988614165	Bacteria.Firmicutes.Bacilli.Lactobacillales.Streptococcaceae	XRCC5
33984	ENSG00000079246	rs1051685	0.693730695	0.496078118	0.367122954	0.100676685	-0.046897813	0.172447896	-0.05378292	0.185084269	0.118562897	0.251923934	0.05921867	0.111145226	0.264627178	0.118493455	0.998525812	0.997174658	Bacteria.Proteobacteria.Deltaproteobacteria.Desulfovibrionales.Desulfovibrionaceae	XRCC5
33985	ENSG00000079246	rs1051685	0.397768495	0.673440295	0.025687613	0.789202754	0.118953503	0.127498668	0.134102138	-0.033079715	0.139743605	0.301168888	0.058730649	0.123224642	0.246834109	0.235113569	0.701593373	0.998819627	Bacteria.Firmicutes.Clostridia.Clostridiales.Ruminococcaceae.Ruminococcaceae_UCG_003	XRCC5
33986	ENSG00000079246	rs1051685	0.718409988	0.717201171	0.991878541	0.134001239	-0.066963221	-0.119093114	0.000780734	0.206745183	0.184901411	0.327374666	0.076406608	0.136244866	0.457215558	0.335045575	0.998305195	0.986746924	Bacteria.Firmicutes.Clostridia.Clostridiales.Lachnospiraceae.Lachnospiraceae_UCG_008	XRCC5
33987	ENSG00000079246	rs1051685	0.572151238	0.616761722	0.449993134	0.469135695	0.232743927	-0.399484167	-0.062405266	0.125655638	0.409930774	0.794422798	0.082110499	0.172567884	0.912047486	0.710435808	0.999135888	0.996172726	Bacteria.Firmicutes.Clostridia.Clostridiales.Ruminococcaceae	XRCC5
33988	ENSG00000079246	rs1051685	0.481935569	0.040818772	0.667562218	0.002021832	-0.082898344	0.549645746	-0.019700474	0.355824978	0.117211254	0.263372773	0.04566011	0.110614637	0.263335254	0.022141403	0.904995655	0.743783036	Bacteria.Firmicutes.Negativicutes.Selenomonadales.Acidaminococcaceae	XRCC5
33989	ENSG00000079246	rs1051685	0.62191006	0.887130675	0.521130098	0.747091548	0.247594931	-0.135140955	-0.061157792	0.058841643	0.499675167	0.948398175	0.094802937	0.181694274	0.954184916	0.794324531	0.999826541	0.999832315	Bacteria.Firmicutes.Clostridia.Clostridiales.Lachnospiraceae	XRCC5
33990	ENSG00000079246	rs1051685	0.433748254	0.371427509	0.556987037	0.521780364	-0.113019419	0.267157258	-0.030018318	0.068378819	0.143484343	0.29683198	0.050846278	0.106162662	0.281174908	0.158693301	0.959597159	0.99789802	Bacteria.Verrucomicrobia	XRCC5
33991	ENSG00000079246	rs1051685	0.300615065	0.423161379	0.1862409	0.452649372	-0.133852296	0.253267254	0.05774304	-0.065464562	0.128281224	0.314213426	0.043224107	0.086645107	0.213210062	0.13461359	0.999492402	0.999741582	Bacteria.Proteobacteria.Gammaproteobacteria.Enterobacteriales.Enterobacteriaceae.Escherichia_Shigella	XRCC5
33992	ENSG00000079246	rs1051685	0.55193296	0.851117539	0.780543402	0.6018026	-0.072607703	0.057472567	-0.018267921	-0.083938018	0.121422176	0.304988628	0.065296533	0.160073001	0.24937254	0.207061648	0.957457667	0.998755611	Bacteria.Actinobacteria.Actinobacteria.Bifidobacteriales.Bifidobacteriaceae	XRCC5
33993	ENSG00000079246	rs1051685	0.116122051	0.20906542	0.140637349	0.245481195	-0.569495586	0.908502959	0.131384798	-0.185405691	0.357608827	0.716077885	0.088082166	0.158198103	0.628105479	0.417166884	0.999330493	0.996754281	Bacteria.Proteobacteria	XRCC5
33994	ENSG00000079246	rs1051685	0.604316338	0.464345763	0.751510714	0.626932581	-0.062054821	0.189425998	0.016116957	0.052142229	0.119166274	0.25735333	0.050683597	0.106768261	0.214520701	0.135138223	0.998277807	0.999325446	Bacteria.Bacteroidetes.Bacteroidia.Bacteroidales.Porphyromonadaceae.Parabacteroides	XRCC5
33995	ENSG00000079246	rs1051685	0.751492344	0.574775243	0.984055466	0.783945301	-0.062369078	0.293541055	0.001652002	0.059669829	0.196119365	0.520572265	0.082345313	0.216730626	0.596511137	0.34158796	0.999697332	0.911649175	Bacteria.Firmicutes.Clostridia.Clostridiales.Ruminococcaceae.Ruminococcaceae_UCG_013	XRCC5
33996	ENSG00000079246	rs1051685	0.658229281	0.482264263	0.201543352	0.716312291	0.069645435	0.224925522	-0.099701912	-0.05665376	0.156717766	0.318265304	0.077274766	0.155224902	0.449023199	0.196441511	0.967792983	0.975114706	Bacteria.Firmicutes.Bacilli.Lactobacillales	XRCC5
33997	ENSG00000079246	rs1051685	0.881922421	0.627261382	0.308618566	0.752229216	-0.018892058	0.132398018	-0.048520603	0.034155588	0.126692225	0.271362198	0.047283531	0.107732686	0.389712809	0.208588115	0.670211523	0.867121837	Bacteria.Firmicutes.Clostridia.Clostridiales.Lachnospiraceae.Roseburia	XRCC5
33998	ENSG00000079246	rs1051685	0.400117707	0.600934339	0.515281925	0.78725969	-0.132347578	0.152262736	-0.066971879	-0.045514411	0.156259437	0.289676943	0.102369956	0.167957871	0.286245839	0.197572412	0.999739884	0.906103253	Bacteria.Actinobacteria.Coriobacteriia.Coriobacteriales.Coriobacteriaceae	XRCC5
33999	ENSG00000079246	rs1051685	0.590205389	0.619079342	0.647039217	0.506808825	-0.064315813	0.131375848	0.022672139	-0.07656366	0.118834635	0.262988817	0.04928545	0.114700217	0.236803105	0.15847597	0.898543678	0.902710242	Bacteria.Fusobacteria.Fusobacteriia.Fusobacteriales.Fusobacteriaceae.Fusobacterium	XRCC5
34000	ENSG00000079246	rs1051685	0.897451908	0.72782183	0.281161362	0.458045855	-0.016362749	0.094343185	-0.070295805	0.105698384	0.126464772	0.269914891	0.064684482	0.141588409	0.331616155	0.210194539	0.920183094	0.926125689	Bacteria.Firmicutes.Clostridia.Clostridiales.Lachnospiraceae.Fusicatenibacter	XRCC5
34001	ENSG00000079246	rs1051685	0.622734201	0.400921212	0.865036493	0.553633047	-0.060477217	0.232569369	-0.008911981	-0.081392318	0.122339845	0.275060085	0.052226638	0.136698283	0.222203185	0.124538161	0.950026387	0.987424055	Bacteria.Proteobacteria.Gammaproteobacteria.Pasteurellales.Pasteurellaceae	XRCC5
34002	ENSG00000079246	rs1051685	0.650462161	0.598704643	0.888089949	0.838402916	-0.058616452	0.145346858	-0.008137595	0.028188836	0.128762831	0.274831028	0.05760126	0.13767066	0.258114561	0.167716128	0.999694213	0.908553199	Bacteria.Firmicutes.Clostridia.Clostridiales.Lachnospiraceaencultured	XRCC5
34003	ENSG00000079246	rs1051685	0.759208913	0.081475452	0.636897642	0.051081585	-0.039083803	0.528592943	0.022915369	0.231724274	0.126972605	0.298698851	0.048317259	0.116589942	0.323557296	0.044769136	0.751112201	0.954503369	Bacteria.Firmicutes.Negativicutes.Selenomonadales.Acidaminococcaceae.Phascolarctobacterium	XRCC5
34004	ENSG00000079246	rs1051685	0.98386231	0.575482518	0.073038952	0.127873592	0.002471703	0.146297049	-0.116499686	0.195346129	0.121729101	0.25992817	0.063936658	0.126665095	0.312964225	0.155108842	0.571246734	0.890509239	Bacteria.Firmicutes.Clostridia.Clostridiales.Lachnospiraceae.Dorea	XRCC5
34005	ENSG00000079246	rs1051685	0.328296595	0.64562813	0.371088206	0.473447581	-0.143387298	0.129701348	-0.055922229	-0.099532951	0.145576968	0.280742398	0.062089508	0.138033676	0.217582108	0.22309785	0.979221309	0.998719086	Bacteria.Firmicutes.Bacilli.Bacillales.Family_XI.Gemella	XRCC5
34006	ENSG00000079246	rs1051685	0.928044078	0.508249363	0.535373317	0.129396752	0.015906562	-0.244720784	0.038190191	-0.225334123	0.175459088	0.367867283	0.061286753	0.146703706	0.506322799	0.278936811	0.997329664	0.92426646	Bacteria.Firmicutes.Negativicutes.Selenomonadales.Veillonellaceae.Megasphaera	XRCC5
34007	ENSG00000079246	rs1051685	0.592455632	0.543600518	0.060947489	0.940612485	0.073241894	0.17928253	-0.166636688	-0.014205288	0.136152517	0.293622022	0.087383581	0.189938822	0.299546645	0.167965452	0.618002273	0.982185761	Bacteria.Actinobacteria	XRCC5
34008	ENSG00000079246	rs1051685	0.887873553	0.547165191	0.614667507	0.066132015	-0.020663099	-0.189322155	0.024537235	-0.188671068	0.145977763	0.312835054	0.048506153	0.100948596	0.490683568	0.217470388	0.99714486	0.996602117	Bacteria.Firmicutes.Clostridia.Clostridiales.Clostridiaceae_1.Clostridium_sensu_stricto_1	XRCC5
34009	ENSG00000079246	rs1051685	0.52866545	0.595115707	0.677090514	0.409661537	-0.155679918	-0.339010772	0.02772963	0.133031436	0.245766901	0.634769611	0.066287743	0.160307977	0.762450206	0.449564145	0.998803525	0.997226571	Bacteria.Firmicutes.Clostridia.Clostridiales.Lachnospiraceae.Eubacterium_rectale_group	XRCC5
34010	ENSG00000079246	rs1051685	0.63295872	0.241435088	0.101642047	0.35301637	0.066795221	0.382033564	0.096005288	0.13079027	0.139205902	0.323156164	0.057819025	0.139814611	0.412196386	0.124157964	0.41303727	0.920289203	Bacteria.Firmicutes.Clostridia.Clostridiales.Christensenellaceae.Christensenellaceae_R_7_group	XRCC5
34011	ENSG00000079246	rs1051685	0.879781035	0.331430202	0.51399214	0.408248898	0.028061181	0.379840721	-0.037160286	-0.119282571	0.184803842	0.388166677	0.056626864	0.143305037	0.616075967	0.205570641	0.9994853	0.999502343	Bacteria.Firmicutes.Clostridia.Clostridiales.Lachnospiraceae.Ruminococcus_gnavus_group	XRCC5
34012	ENSG00000079246	rs1051685	0.554893213	0.408653319	0.82278376	0.548202814	-0.074322958	0.228529683	-0.014966369	0.085069688	0.125224083	0.274791834	0.066554854	0.140934539	0.260366033	0.116626286	0.998043854	0.98261409	Bacteria.Firmicutes.Clostridia.Clostridiales.Ruminococcaceaencultured	XRCC5
34013	ENSG00000079246	rs1051685	0.46037947	0.521156844	0.239614429	0.145627144	-0.088060242	0.16319387	-0.081600698	0.211392049	0.118578437	0.252989097	0.068755191	0.143529319	0.202428103	0.150890302	0.999670759	0.996530704	Bacteria.Firmicutes.Clostridia.Clostridiales.Ruminococcaceae.Flavonifractor	XRCC5
34014	ENSG00000079246	rs1051685	0.633671595	0.240960782	0.100737153	0.353386733	0.066550914	0.382277871	0.096146196	0.130649362	0.138988629	0.323033559	0.057747363	0.13977219	0.41029577	0.121526496	0.413052721	0.92355921	Bacteria.Firmicutes.Clostridia.Clostridiales.Christensenellaceae	XRCC5
34015	ENSG00000079246	rs1051685	0.293494596	0.619524451	0.33915352	0.153017182	-0.161138516	-0.175253044	-0.041535329	-0.176302772	0.152153146	0.351269194	0.04313451	0.121935083	0.280079075	0.249458869	0.868182661	0.998607976	Bacteria.Firmicutes.Clostridia.Clostridiales.Lachnospiraceae.Tyzzerella_4	XRCC5
34016	ENSG00000079246	rs1051685	0.760258118	0.598914816	0.841774199	0.911115258	-0.046580204	0.204818861	0.011855601	0.016787766	0.152010212	0.387507679	0.059152387	0.149800492	0.502508497	0.24309389	0.996596763	0.999791394	Bacteria.Firmicutes.Clostridia.Clostridiales.Ruminococcaceae.Ruminococcaceae_UCG_005	XRCC5
34017	ENSG00000079246	rs1051685	0.196459108	0.364574103	0.091608103	0.635242892	-0.172619301	0.245591265	0.083976362	-0.050240663	0.132264897	0.268969718	0.049042927	0.10541398	0.154557897	0.141347618	0.578533489	0.935568656	Bacteria.Proteobacteria.Betaproteobacteria.Burkholderiales.Alcaligenaceae	XRCC5
34018	ENSG00000079246	rs1051685	0.817972174	0.58883413	0.459651062	0.190444859	0.04340272	-0.204503188	0.048949263	-0.181253571	0.187818877	0.376462405	0.065805772	0.136993814	0.520012875	0.339957646	0.999878354	0.954088273	Bacteria.Bacteroidetes.Bacteroidia.Bacteroidales.Porphyromonadaceae.Barnesiella	XRCC5
34019	ENSG00000079246	rs1051685	0.415760003	0.517872979	0.333528737	0.917310955	-0.101200433	0.169386343	0.050455652	0.011170417	0.123560753	0.260525692	0.051787549	0.107174976	0.207874207	0.124118558	0.959381648	0.977793214	Bacteria.Bacteroidetes.Bacteroidia.Bacteroidales.Porphyromonadaceae	XRCC5
34020	ENSG00000079246	rs1051685	0.97822344	0.842819654	0.642615218	0.585116388	-0.004829606	-0.121992758	0.033276229	-0.120878164	0.176253205	0.612774914	0.071374197	0.220313992	0.655036456	0.395847295	0.998832683	0.981449155	Bacteria.Firmicutes.Clostridia.Clostridiales.Ruminococcaceae.Eubacterium_coprostanoligenes_group	XRCC5
34021	ENSG00000079246	rs1051685	0.776874077	0.586674356	0.75241299	0.078724565	-0.040137995	-0.169847259	0.014776472	-0.178910304	0.141045164	0.310858334	0.046643366	0.100160377	0.440796178	0.201093261	0.994141038	0.99999132	Bacteria.Firmicutes.Clostridia.Clostridiales.Clostridiaceae_1	XRCC5
34022	ENSG00000079246	rs1051685	0.531462087	0.578650615	0.346752698	0.532549232	-0.073865943	0.141058966	0.044587251	0.06111949	0.117407715	0.252719989	0.047043962	0.097406211	0.232389288	0.126891333	0.696054681	0.908605917	Bacteria.Firmicutes.Clostridia.Clostridiales.Lachnospiraceae.Lachnospiraceae_NK4A136_group	XRCC5
34023	ENSG00000079246	rs1051685	0.432560114	0.792257046	0.569975519	0.585449338	-0.119833043	0.081994789	0.031542884	0.065193122	0.151740289	0.310038144	0.055242468	0.118927509	0.299383583	0.245275358	0.707218286	0.940799143	Bacteria.Firmicutes.Clostridia.Clostridiales.Lachnospiraceae.Lachnoclostridium	XRCC5
34024	ENSG00000079246	rs1051685	0.673069824	0.618242012	0.49659922	0.783759696	0.132773352	0.360051074	-0.040244081	-0.036573625	0.313250659	0.719030751	0.058862802	0.132724423	0.917087311	0.651169102	0.999973618	0.994138314	Bacteria.Bacteroidetes.Bacteroidia.Bacteroidales.Bacteroidaceae.Bacteroides	XRCC5
34025	ENSG00000079246	rs1051685	0.543060011	0.93213798	0.74363948	0.502614512	-0.074180455	0.025991611	-0.021366526	-0.101997627	0.121326655	0.304046052	0.065055822	0.151300965	0.255292882	0.204353621	0.901379466	0.98064907	Bacteria.Actinobacteria.Actinobacteria.Bifidobacteriales.Bifidobacteriaceae.Bifidobacterium	XRCC5
34026	ENSG00000079246	rs1051685	0.180118012	0.742740004	0.182112288	0.987670001	-0.227724279	0.147497418	-0.086990293	0.002716247	0.168066052	0.447464546	0.064499154	0.175088788	0.228256997	0.300100139	0.692318139	0.996579479	Bacteria.Firmicutes.Clostridia.Clostridiales.Family_XI	XRCC5
34027	ENSG00000079246	rs1051685	0.333733709	0.901496173	0.351906117	0.378187943	-0.13411313	0.036700288	-0.061427579	-0.135412477	0.137712168	0.295360666	0.065513742	0.152611544	0.221424241	0.266585399	0.945687051	0.854149348	Bacteria.Firmicutes.Bacilli.Lactobacillales.Carnobacteriaceae.Granulicatella	XRCC5
34028	ENSG00000079246	rs1051685	0.421971543	0.316861834	0.553211024	0.451340955	-0.159713887	0.441761774	-0.03933524	0.125324171	0.197637321	0.437954323	0.065993046	0.165390534	0.440180565	0.221096762	0.997594253	0.968019235	Bacteria.Firmicutes.Erysipelotrichia.Erysipelotrichales.Erysipelotrichaceae.Faecalitalea	XRCC5
34029	ENSG00000079246	rs1051685	0.908078564	0.404828029	0.490361449	0.026165183	0.019444971	-0.265811518	0.038923909	-0.288880119	0.167754327	0.317011815	0.056113098	0.126939064	0.516099075	0.1945287	0.999858829	0.852542293	Bacteria.Proteobacteria.Betaproteobacteria.Neisseriales.Neisseriaceae.Eikenella	XRCC5
34030	ENSG00000079246	rs1051685	0.421103965	0.806089228	0.545173091	0.604762431	-0.120269474	0.076589644	0.035440352	0.062860492	0.148547752	0.310736641	0.058270715	0.120862857	0.333547584	0.292598295	0.924496571	0.997216401	Bacteria.Firmicutes.Clostridia.Clostridiales.Ruminococcaceae.Subdoligranulum	XRCC5
34031	ENSG00000079246	rs1051685	0.900968412	0.510550777	0.479744285	0.125765494	0.021110956	-0.240188183	0.042860117	-0.20872203	0.168988915	0.363028085	0.060297495	0.134575496	0.580740781	0.228883234	0.999985325	0.999758873	Bacteria.Firmicutes.Clostridia.Clostridiales.Ruminococcaceae.Ruminococcaceae_UCG_014	XRCC5
34032	ENSG00000079246	rs1051685	0.385153686	0.632821082	0.074938207	0.286883413	0.143032198	-0.197059182	-0.131551526	0.237594054	0.163589257	0.410518587	0.072685372	0.221265121	0.322272555	0.337552312	0.749369869	0.790283225	Bacteria.Firmicutes.Erysipelotrichia.Erysipelotrichales.Erysipelotrichaceae	XRCC5
34033	ENSG00000079246	rs1051685	0.585242568	0.636828352	0.980720156	0.185591868	-0.065063398	0.120511978	-0.001224027	0.152989281	0.118625306	0.254048244	0.050456132	0.114350509	0.216817769	0.156967687	0.999305472	0.830839378	Bacteria.Bacteroidetes.Bacteroidia.Bacteroidales.Rikenellaceae.Alistipes	XRCC5
34034	ENSG00000079246	rs1051685	0.724785754	0.689923037	0.971445129	0.874996617	-0.06101184	0.133244121	0.003455906	-0.027021058	0.172546587	0.332492078	0.09617377	0.171088324	0.485279982	0.286685334	0.998820086	0.961415255	Bacteria.Firmicutes.Clostridia.Clostridiales.Family_XIII	XRCC5
34035	ENSG00000079246	rs1051685	0.913514049	0.21268629	0.458879726	0.319617501	0.017628807	0.539840231	-0.046788638	-0.167094071	0.16168665	0.428930313	0.062792684	0.166607223	0.561501324	0.125792273	0.80167118	0.876208764	Bacteria.Firmicutes.Negativicutes.Selenomonadales.Veillonellaceae	XRCC5
34036	ENSG00000079246	rs1051685	0.578307371	0.721484477	0.6843049	0.193736525	-0.065694556	0.092582943	-0.032692288	0.196790389	0.117591236	0.258593321	0.080044995	0.149856948	0.225464048	0.160408857	0.999276643	0.988728768	Bacteria.Firmicutes.Clostridia.Clostridiales.Ruminococcaceae.Ruminiclostridium_5	XRCC5
34037	ENSG00000079246	rs1051685	0.450329261	0.833380016	0.060423418	0.786233479	0.112934605	0.061923919	-0.107502692	0.03620531	0.148705877	0.293179003	0.056256278	0.132947709	0.340042268	0.30842349	0.260179889	0.968472113	Bacteria.Firmicutes.Clostridia.Clostridiales.Lachnospiraceae.Anaerostipes	XRCC5
34038	ENSG00000079246	rs1051685	0.479989883	0.43264479	0.648856188	0.196965596	-0.129772577	-0.37076354	-0.03092438	-0.221813002	0.182672275	0.469571392	0.067598183	0.17015314	0.463056709	0.268301866	0.961249848	0.997513341	Bacteria.Firmicutes.Clostridia.Clostridiales.Lachnospiraceae.Eubacterium_xylanophilum_group	XRCC5
34039	ENSG00000079246	rs1051685	0.701240872	0.876338797	0.109722474	0.05158165	0.052584117	-0.041674992	0.075206073	-0.174632692	0.136460258	0.266760293	0.046376661	0.088059347	0.274656479	0.219509296	0.955858825	0.913985509	Bacteria.Firmicutes.Clostridia.Clostridiales.Lachnospiraceae.Tyzzerella	XRCC5
34040	ENSG00000079246	rs1051685	0.496766837	0.781742115	0.6249746	0.225600062	-0.083817337	0.073185372	-0.029735691	-0.177029414	0.122642922	0.263067746	0.060542985	0.144704303	0.261735661	0.17524287	0.667351314	0.78462826	Bacteria.Firmicutes.Clostridia.Clostridiales.Peptostreptococcaceae	XRCC5
34041	ENSG00000079332	rs3858169	0.625135886	0.507585824	0.664144523	0.8597669	-0.120076667	0.11617338	0.050034485	0.013858863	0.244594797	0.174359432	0.114708106	0.078133957	0.34474541	0.174788729	0.944624888	0.907101516	Bacteria.Proteobacteria.Gammaproteobacteria.Pseudomonadales.Pseudomonadaceae.Pseudomonas	SAR1A
34042	ENSG00000079332	rs3858169	0.94561343	0.872842485	0.859613924	0.932109248	-0.056675174	0.081703547	-0.026092729	0.007727728	0.827611303	0.508480871	0.146944432	0.090359478	0.966355183	0.712389111	0.997675757	0.949329469	Bacteria.Bacteroidetes	SAR1A
34043	ENSG00000079332	rs3858169	0.469307925	0.321452549	0.901025108	0.541811607	-0.226666977	0.23871693	-0.018525887	0.071405346	0.311411926	0.238932643	0.148381361	0.116426182	0.468144918	0.210078555	0.99792254	0.986607256	Bacteria.Firmicutes.Clostridia.Clostridiales.Family_XIII.Family_XIII_AD3011_group	SAR1A
34044	ENSG00000079332	rs3858169	0.182740623	0.251767591	0.440433046	0.413767232	-0.33680473	0.269241236	0.061890265	-0.058865279	0.250088635	0.232835737	0.079732641	0.071563747	0.303600925	0.173148069	0.9994853	0.999502343	Bacteria.Firmicutes.Clostridia.Clostridiales.Lachnospiraceae.Ruminococcus_gnavus_group	SAR1A
34045	ENSG00000079332	rs3858169	0.126418532	0.05031305	0.29344187	0.05239938	-0.372001043	0.391897526	-0.094753214	0.151567747	0.240272562	0.196505412	0.08945975	0.076703397	0.181921657	0.052195796	0.792092312	0.841599762	Bacteria.Firmicutes.Clostridia.Clostridiales.Ruminococcaceae.Ruminococcus_2	SAR1A
34046	ENSG00000079332	rs3858169	0.66634914	0.574545326	0.550032242	0.947262572	-0.106508942	0.140928254	0.061294254	-0.00643486	0.245901231	0.249774779	0.102013294	0.096909423	0.516712615	0.304714301	0.981084248	0.998600531	Bacteria.Firmicutes.Clostridia.Clostridiales.Ruminococcaceae.Ruminiclostridium_6	SAR1A
34047	ENSG00000079332	rs3858169	0.103457609	0.127398389	0.196546736	0.129768436	-0.333807181	0.260279501	0.131654555	-0.132995378	0.202122141	0.16855454	0.100896773	0.086672078	0.102561005	0.044143267	0.977260763	0.882760269	Bacteria.Firmicutes.Negativicutes.Selenomonadales.Veillonellaceae.Veillonella	SAR1A
34048	ENSG00000079332	rs3858169	0.200693889	0.351624654	0.639063683	0.601017816	-0.233825472	0.13587935	0.039397128	0.036478834	0.180882598	0.144832807	0.083607228	0.069416238	0.106432417	0.093813195	0.97729231	0.892571169	Bacteria.Bacteroidetes.Bacteroidia.Bacteroidales.Rikenellaceae	SAR1A
34049	ENSG00000079332	rs3858169	0.145104956	0.364997763	0.301750129	0.732243926	-0.399214728	0.19824127	0.101364534	-0.027110116	0.270698436	0.217305466	0.097375912	0.078896492	0.170754985	0.155001114	0.705767208	0.996359602	Bacteria.Proteobacteria.Betaproteobacteria	SAR1A
34050	ENSG00000079332	rs3858169	0.264539426	0.357212596	0.791416415	0.662440492	-0.207517838	0.138687659	0.019061637	-0.028112543	0.184387526	0.149564254	0.071778268	0.064103122	0.13801273	0.101976527	0.903556314	0.91277011	Bacteria.Fusobacteria.Fusobacteriia.Fusobacteriales	SAR1A
34051	ENSG00000079332	rs3858169	0.618925005	0.254232269	0.796428478	0.463779174	-0.140208558	0.250454015	0.031168233	0.067312047	0.280546422	0.217728137	0.12032541	0.091333484	0.560328206	0.210264681	0.949374291	0.966332496	Bacteria.Firmicutes.Clostridia.Clostridiales.Ruminococcaceae.Ruminococcaceae_NK4A214_group	SAR1A
34052	ENSG00000079332	rs3858169	0.2444369	0.360980729	0.764739439	0.99542974	-0.224198861	0.136611177	-0.026425847	0.000386843	0.190871223	0.148492337	0.087933655	0.067276208	0.13251342	0.104511523	0.99935717	0.972449394	Bacteria.Firmicutes.Erysipelotrichia.Erysipelotrichales.Erysipelotrichaceae.Erysipelotrichaceae_UCG_003	SAR1A
34053	ENSG00000079332	rs3858169	0.916937731	0.810495993	0.171650736	0.197898643	0.02546667	-0.046859081	0.120258633	-0.095801235	0.243238952	0.194626775	0.087007089	0.07364444	0.41481752	0.283885202	0.959024967	0.998439902	Bacteria.Verrucomicrobia.Verrucomicrobiae.Verrucomicrobiales.Verrucomicrobiaceae.Akkermansia	SAR1A
34054	ENSG00000079332	rs3858169	0.186412673	0.280896973	0.067821136	0.243287295	-0.240538312	0.158200679	-0.166473622	0.087118487	0.180128472	0.145491697	0.0896392	0.073985626	0.103915228	0.086660142	0.936901003	0.997201293	Bacteria.Firmicutes.Clostridia.Clostridiales.Lachnospiraceae.Coprococcus_1	SAR1A
34055	ENSG00000079332	rs3858169	0.182195748	0.310854892	0.262124234	0.121645718	-0.249397258	0.150264637	-0.094597924	0.106371361	0.184951969	0.14711738	0.083625626	0.067821982	0.117377212	0.092292834	0.995339941	0.95316496	Bacteria.Proteobacteria.Deltaproteobacteria.Desulfovibrionales.Desulfovibrionaceae.Bilophila	SAR1A
34056	ENSG00000079332	rs3858169	0.264005713	0.246894519	0.618810907	0.380221556	-0.266797802	0.206322259	0.059276764	-0.085409142	0.236792749	0.176578318	0.118569541	0.096671201	0.251357696	0.109691319	0.976314705	0.980405449	Bacteria.Firmicutes.Bacilli.Lactobacillales.Streptococcaceae.Streptococcus	SAR1A
34057	ENSG00000079332	rs3858169	0.559119877	0.61616696	0.177269131	0.256920305	-0.112793561	0.076390716	-0.119814499	0.075708683	0.192095093	0.151655639	0.08783989	0.066193131	0.23284564	0.171773518	0.999694213	0.863959089	Bacteria.Firmicutes.Clostridia.Clostridiales.Lachnospiraceaencultured	SAR1A
34058	ENSG00000079332	rs3858169	0.009452146	0.041972136	0.007592862	0.036209475	-0.612309766	0.438263653	-0.251301023	0.179350761	0.228928952	0.211235671	0.091196375	0.083853615	0.038825626	0.046790894	0.395518	0.824114332	Bacteria.Firmicutes.Clostridia.Clostridiales.Ruminococcaceae.Ruminococcus_1	SAR1A
34059	ENSG00000079332	rs3858169	0.029773615	0.131960817	0.050474431	0.231034971	-0.56044498	0.299884143	0.202292291	-0.099794846	0.252230976	0.196567973	0.101506739	0.082541984	0.097304798	0.112511268	0.99759175	0.986746924	Bacteria.Firmicutes.Clostridia.Clostridiales.Lachnospiraceae.Lachnospiraceae_UCG_008	SAR1A
34060	ENSG00000079332	rs3858169	0.393084204	0.401099909	0.791245305	0.710561707	-0.262654856	0.185977657	-0.027250363	0.028897955	0.305499772	0.220039942	0.102527492	0.077530431	0.366513941	0.229795846	0.994527911	0.946234759	Bacteria.Proteobacteria.Gammaproteobacteria.Enterobacteriales.Enterobacteriaceae.Citrobacter	SAR1A
34061	ENSG00000079332	rs3858169	0.260865207	0.197681261	0.655344475	0.446564158	-0.205655154	0.198384815	-0.039657563	-0.055153676	0.181317508	0.152427741	0.088439286	0.072020489	0.133439764	0.071213179	0.920570146	0.989428248	Bacteria.Proteobacteria.Gammaproteobacteria.Pasteurellales.Pasteurellaceae.Haemophilus	SAR1A
34062	ENSG00000079332	rs3858169	0.086803909	0.298935211	0.190912983	0.936391815	-0.359966145	0.166923306	-0.094251719	-0.005589629	0.207019496	0.159416069	0.071312911	0.069769927	0.10037542	0.099346387	0.859659891	0.979585985	Bacteria.Firmicutes.Erysipelotrichia.Erysipelotrichales.Erysipelotrichaceae.Erysipelatoclostridium	SAR1A
34063	ENSG00000079332	rs3858169	0.158775038	0.365395143	0.372909789	0.706842483	-0.296623778	0.150135088	-0.126109709	0.041770098	0.208072692	0.164710389	0.140555182	0.110574229	0.16855593	0.133468798	0.999005033	0.934726639	Bacteria.Actinobacteria.Coriobacteriia.Coriobacteriales	SAR1A
34064	ENSG00000079332	rs3858169	0.013703315	0.05859754	0.026776093	0.089789267	-0.892253172	0.499942391	0.300620418	-0.168654098	0.352140655	0.259699892	0.132654583	0.097929557	0.141030467	0.13083368	0.738800775	0.780617311	Bacteria.Firmicutes.Negativicutes.Selenomonadales	SAR1A
34065	ENSG00000079332	rs3858169	0.209480257	0.753732576	0.571817911	0.592498487	-0.304497407	0.064183642	-0.045382185	-0.04399146	0.24022484	0.203724993	0.079861967	0.081787113	0.244391232	0.308073893	0.853143354	0.995071635	Bacteria.Firmicutes.Erysipelotrichia.Erysipelotrichales.Erysipelotrichaceae.Clostridium_innocuum_group	SAR1A
34066	ENSG00000079332	rs3858169	0.237937832	0.092367051	0.719046539	0.124046201	-0.274924469	0.328784192	-0.034863858	0.126151551	0.230811693	0.19247157	0.096495452	0.080960752	0.187283087	0.054585785	0.925063036	0.881205131	Bacteria.Firmicutes.Clostridia.Clostridiales.Ruminococcaceae.Ruminococcaceae_UCG_003	SAR1A
34067	ENSG00000079332	rs3858169	0.386970896	0.402226996	0.678026447	0.894180181	-0.169520791	0.130944814	-0.029577818	-0.00801896	0.194632366	0.155301095	0.070923948	0.060049841	0.229262159	0.146184693	0.773585133	0.876602572	Bacteria.Firmicutes.Clostridia.Clostridiales.Lachnospiraceae.Roseburia	SAR1A
34068	ENSG00000079332	rs3858169	0.292554374	0.379055981	0.875246137	0.562864338	-0.196613038	0.131184039	0.011309171	-0.034231141	0.185285169	0.148117084	0.071750329	0.058859348	0.15410892	0.103054364	0.871632651	0.846116034	Bacteria.Firmicutes.Negativicutes.Selenomonadales.Veillonellaceae.Dialister	SAR1A
34069	ENSG00000079332	rs3858169	0.228925362	0.194600473	0.553218815	0.105091646	-0.22815576	0.196114651	0.077191819	-0.177322861	0.187849496	0.149635775	0.12950788	0.107888102	0.123725233	0.063082052	0.777837786	0.861844671	Bacteria.Actinobacteria.Actinobacteria	SAR1A
34070	ENSG00000079332	rs3858169	0.731586654	0.505434385	0.339289902	0.908992123	-0.078355511	0.12144659	0.087389211	0.008366157	0.22745078	0.181350416	0.090779657	0.072903744	0.316544445	0.174131268	0.664261424	0.996770431	Bacteria.Firmicutes.Negativicutes.Selenomonadales.Acidaminococcaceae.Phascolarctobacterium	SAR1A
34071	ENSG00000079332	rs3858169	0.511877992	0.952944952	0.489406599	0.249721504	-0.13195381	-0.010951948	0.0770214	-0.113469035	0.200068897	0.184883048	0.110789946	0.097699177	0.291851164	0.267036346	0.991744893	0.857301567	Bacteria.Firmicutes.Bacilli.Lactobacillales.Carnobacteriaceae	SAR1A
34072	ENSG00000079332	rs3858169	0.44004478	0.333527458	0.615506702	0.47114259	-0.523303881	0.424096843	0.071278325	-0.066013728	0.673592486	0.435290727	0.14124125	0.09107168	0.89770646	0.605629455	0.999135888	0.996172726	Bacteria.Firmicutes.Clostridia.Clostridiales.Ruminococcaceae	SAR1A
34073	ENSG00000079332	rs3858169	0.898130683	0.938999471	0.957255355	0.906504982	-0.142683511	0.051360416	-0.010062475	0.013297286	1.110165068	0.668545718	0.187016583	0.112777794	0.997454612	0.891102973	0.998034699	0.999159905	Bacteria.Firmicutes.Clostridia.Clostridiales	SAR1A
34074	ENSG00000079332	rs3858169	0.244487265	0.143926061	0.503954644	0.195353572	-0.320652596	0.297321001	0.080692941	-0.125458754	0.273016359	0.201005754	0.12007576	0.095888924	0.303756804	0.110955527	0.962754678	0.933837527	Bacteria.Firmicutes.Bacilli	SAR1A
34075	ENSG00000079332	rs3858169	0.508258612	0.476528121	0.75113784	0.641966763	-0.381859418	0.339184939	0.043570683	-0.049499884	0.57402832	0.473692099	0.136805888	0.105965249	0.792988784	0.561510429	0.999330493	0.996754281	Bacteria.Proteobacteria	SAR1A
34076	ENSG00000079332	rs3858169	0.284400341	0.278463825	0.698480988	0.36594023	-0.200917095	0.166363117	0.029008384	0.06721774	0.186138452	0.152219192	0.074554342	0.073827749	0.149907651	0.085580321	0.922342096	0.92489976	Bacteria.Firmicutes.Clostridia.Clostridiales.Ruminococcaceae.Ruminococcaceae_UCG_002	SAR1A
34077	ENSG00000079332	rs3858169	0.333060131	0.349410545	0.804705021	0.48775757	-0.177522555	0.137023889	0.015713997	0.035383801	0.182030865	0.145378546	0.063292928	0.050703744	0.158956765	0.097934156	0.801787272	0.993577312	Bacteria.Proteobacteria.Betaproteobacteria.Burkholderiales.Alcaligenaceae.Sutterella	SAR1A
34078	ENSG00000079332	rs3858169	0.811979813	0.718265215	0.255528138	0.295563462	0.071166144	-0.092241851	0.118537519	-0.094940797	0.297963707	0.25456489	0.103332954	0.090034966	0.516436016	0.364043787	0.998896274	0.99087052	Bacteria.Proteobacteria.Deltaproteobacteria.Desulfovibrionales.Desulfovibrionaceae.Desulfovibrio	SAR1A
34079	ENSG00000079332	rs3858169	0.178458542	0.237911379	0.430996482	0.420369063	-0.303054423	0.207992217	-0.094310966	0.08034163	0.222797755	0.174609051	0.119015859	0.099074261	0.166782207	0.088083401	0.999672451	0.998587032	Bacteria.Firmicutes.Clostridia.Clostridiales.Ruminococcaceae.Butyricicoccus	SAR1A
34080	ENSG00000079332	rs3858169	0.17488266	0.667579396	0.409538372	0.696883419	-0.406102892	0.095026073	-0.104149709	-0.038062667	0.296064695	0.220255605	0.125471212	0.097281849	0.260296419	0.273109506	0.819175338	0.983827382	Bacteria.Firmicutes.Clostridia.Clostridiales.Lachnospiraceae.Lachnospiraceae_ND3007_group	SAR1A
34081	ENSG00000079332	rs3858169	0.269038261	0.453224171	0.85353552	0.485052235	-0.203128334	0.111390644	-0.016494217	0.051337699	0.18220948	0.1476187	0.088991928	0.073108244	0.140992526	0.109545312	0.998525812	0.997174658	Bacteria.Proteobacteria.Deltaproteobacteria.Desulfovibrionales.Desulfovibrionaceae	SAR1A
34082	ENSG00000079332	rs3858169	0.254858191	0.245588792	0.594374232	0.389122519	-0.273316407	0.207389716	0.063691618	-0.083283557	0.237919639	0.176996812	0.119017004	0.096057659	0.25922645	0.110825851	0.988415778	0.976249604	Bacteria.Firmicutes.Bacilli.Lactobacillales.Streptococcaceae	SAR1A
34083	ENSG00000079332	rs3858169	0.317353926	0.236210688	0.711451511	0.414242339	-0.308034256	0.31260006	0.03266112	-0.055886094	0.30569247	0.261466823	0.087909888	0.068011424	0.43997513	0.171363263	0.996566686	0.997858307	Bacteria.Proteobacteria.Gammaproteobacteria	SAR1A
34084	ENSG00000079332	rs3858169	0.962892167	0.815276252	0.198846595	0.197230657	0.011323495	-0.045700202	0.113108025	-0.096051115	0.242451224	0.194821583	0.087134764	0.073725156	0.444515265	0.285351232	0.947613107	0.99789802	Bacteria.Verrucomicrobia	SAR1A
34085	ENSG00000079332	rs3858169	0.234837268	0.192615059	0.549244934	0.295385303	-0.274922536	0.234541473	0.063993583	-0.089160696	0.229271638	0.178149419	0.106295386	0.084522086	0.216479396	0.117552791	0.906603649	0.897465058	Bacteria.Firmicutes.Clostridia.Clostridiales.Lachnospiraceae.Blautia	SAR1A
34086	ENSG00000079332	rs3858169	0.945198259	0.872720825	0.859968564	0.932153002	-0.057090588	0.081759552	-0.026020132	0.007721407	0.827351567	0.508338778	0.146910682	0.09034393	0.965886944	0.714654886	0.997187614	0.946889281	Bacteria.Bacteroidetes.Bacteroidia.Bacteroidales	SAR1A
34087	ENSG00000079332	rs3858169	0.688092808	0.618945099	0.435310463	0.87358993	-0.096371575	0.116167934	0.070312314	-0.013714637	0.238991276	0.232456347	0.089570809	0.085861948	0.477039109	0.247747969	0.996596763	0.999791394	Bacteria.Firmicutes.Clostridia.Clostridiales.Ruminococcaceae.Ruminococcaceae_UCG_005	SAR1A
34088	ENSG00000079332	rs3858169	0.82959483	0.849239163	0.348044776	0.555681923	-0.051936308	0.043406178	0.08947613	-0.052148953	0.240346484	0.22743791	0.094661244	0.08803977	0.483698949	0.392349454	0.997329664	0.92426646	Bacteria.Firmicutes.Negativicutes.Selenomonadales.Veillonellaceae.Megasphaera	SAR1A
34089	ENSG00000079332	rs3858169	0.1945864	0.513561212	0.43624356	0.814779854	-0.329328421	0.126359888	0.073684094	0.016801644	0.251270056	0.192356406	0.094058047	0.071430426	0.176435601	0.190024164	0.698118878	0.994680072	Bacteria.Proteobacteria.Betaproteobacteria.Burkholderiales	SAR1A
34090	ENSG00000079332	rs3858169	0.229112392	0.209628838	0.507462981	0.326462227	-0.307069108	0.236136575	0.079742307	-0.094977526	0.252924651	0.186354949	0.119646918	0.096060246	0.258420333	0.109624525	0.978575925	0.964873007	Bacteria.Firmicutes.Bacilli.Lactobacillales	SAR1A
34091	ENSG00000079332	rs3858169	0.804430826	0.50422088	0.168596403	0.9128056	0.068147481	0.164943237	0.164238529	0.011563678	0.274091852	0.245598889	0.11796756	0.105193721	0.52902432	0.303728387	0.722632096	0.908135339	Bacteria.Firmicutes.Clostridia.Clostridiales.Ruminococcaceae.Ruminiclostridium_9	SAR1A
34092	ENSG00000079332	rs3858169	0.987638464	0.921623529	0.873774347	0.932495032	-0.017974815	0.068392882	-0.030423007	0.009749673	1.155696944	0.692434118	0.19074717	0.114654971	0.999954529	0.999772384	0.999968393	0.999515331	Bacteria.Firmicutes	SAR1A
34093	ENSG00000079332	rs3858169	0.472574701	0.730555452	0.905264154	0.848600307	-0.233890456	0.090326512	-0.014472229	-0.019675899	0.323720895	0.261155452	0.121127502	0.102656519	0.465485762	0.381571627	0.997947728	0.998788642	Bacteria.Actinobacteria.Actinobacteria.Micrococcales	SAR1A
34094	ENSG00000079332	rs3858169	0.057105725	0.188191269	0.028826816	0.157400273	-0.37360324	0.212621645	-0.190860054	0.096340318	0.19288681	0.159875008	0.085377545	0.067353372	0.069164855	0.051055342	0.24477946	0.840955441	Bacteria.Firmicutes.Clostridia.Clostridiales.Peptostreptococcaceae.Intestinibacter	SAR1A
34095	ENSG00000079332	rs3858169	0.737758834	0.454037011	0.40688849	0.87624886	-0.082138154	0.160621777	0.07961646	0.012877763	0.244270631	0.213246682	0.095371971	0.082369746	0.409006491	0.215180009	0.728197622	0.940986664	Bacteria.Bacteroidetes.Bacteroidia.Bacteroidales.Porphyromonadaceae.Odoribacter	SAR1A
34096	ENSG00000079332	rs3858169	0.354197951	0.294199623	0.861622637	0.474952852	-0.194605396	0.177320866	0.015086304	0.050788179	0.208547599	0.167679931	0.086206834	0.070674979	0.216440051	0.098879456	0.923730411	0.980174864	Bacteria.Firmicutes.Negativicutes.Selenomonadales.Acidaminococcaceae	SAR1A
34097	ENSG00000079332	rs3858169	0.281995684	0.21423356	0.649075787	0.474965685	-0.199291828	0.193205183	-0.040665246	-0.052036512	0.183704594	0.154037223	0.088950653	0.072414226	0.133820367	0.075564899	0.924946943	0.987424055	Bacteria.Proteobacteria.Gammaproteobacteria.Pasteurellales.Pasteurellaceae	SAR1A
34098	ENSG00000079332	rs3858169	0.308790528	0.362738005	0.289366404	0.709331596	-0.187089038	0.147035336	-0.092477923	0.027770496	0.182384391	0.160412969	0.086570874	0.074174988	0.14990696	0.104012391	0.997117901	0.951675521	Bacteria.Firmicutes.Clostridia.Clostridiales.Lachnospiraceae.Eubacterium_hallii_group	SAR1A
34099	ENSG00000079332	rs3858169	0.995610363	0.708802678	0.186767535	0.673487871	-0.001279053	0.075704306	0.098958116	-0.029625509	0.231594032	0.201820981	0.074165872	0.069990248	0.535387109	0.300218985	0.769966428	0.963691268	Bacteria.Bacteroidetes.Bacteroidia.Bacteroidales.Prevotellaceae.Prevotella_9	SAR1A
34100	ENSG00000079332	rs3858169	0.320991275	0.869402313	0.899488357	0.150594245	-0.223529333	-0.029387663	0.009904523	-0.098774864	0.223516531	0.178033067	0.078109993	0.067905511	0.3011315	0.324784577	0.999858829	0.929555963	Bacteria.Proteobacteria.Betaproteobacteria.Neisseriales.Neisseriaceae.Eikenella	SAR1A
34101	ENSG00000079332	rs3858169	0.390870301	0.373342205	0.865655405	0.659495584	-0.180325721	0.142652709	0.018850213	0.033690529	0.208756946	0.159137925	0.110981335	0.076112686	0.17471474	0.08685541	0.990263512	0.935449612	Bacteria.Proteobacteria.Gammaproteobacteria.Pseudomonadales	SAR1A
34102	ENSG00000079332	rs3858169	0.221072131	0.148151576	0.538419775	0.153832957	-0.275597811	0.250426518	0.090786449	-0.163564911	0.223056418	0.171115516	0.146789426	0.113353522	0.168179155	0.06298566	0.817799671	0.880464612	Bacteria.Actinobacteria	SAR1A
34103	ENSG00000079332	rs3858169	0.287110695	0.524415757	0.543402059	0.439925216	-0.195999973	0.097994967	0.04824825	-0.060534259	0.182616497	0.153114764	0.078980116	0.07789874	0.138535946	0.149080213	0.968802863	0.98705661	Bacteria.Bacteroidetes.Bacteroidia.Bacteroidales.Prevotellaceae	SAR1A
34104	ENSG00000079332	rs3858169	0.800934486	0.934629215	0.776717211	0.709506539	-0.100078366	0.025451107	-0.03114596	0.030395668	0.395298274	0.309096932	0.109368062	0.0812381	0.841518713	0.551681046	0.998803525	0.997226571	Bacteria.Firmicutes.Clostridia.Clostridiales.Lachnospiraceae.Eubacterium_rectale_group	SAR1A
34105	ENSG00000079332	rs3858169	0.507987442	0.179789895	0.564958752	0.339532299	-0.154086078	0.276980055	0.054518719	0.081403511	0.231480618	0.204261873	0.094249537	0.084604481	0.365407956	0.099890474	0.572873545	0.915424437	Bacteria.Firmicutes.Clostridia.Clostridiales.Christensenellaceae.Christensenellaceae_R_7_group	SAR1A
34106	ENSG00000079332	rs3858169	0.95999169	0.997531117	0.441709398	0.570385917	-0.015224509	0.000846134	0.092195821	-0.060254622	0.302326701	0.272400318	0.119108831	0.105639282	0.649514424	0.433848491	0.998832683	0.981449155	Bacteria.Firmicutes.Clostridia.Clostridiales.Ruminococcaceae.Eubacterium_coprostanoligenes_group	SAR1A
34107	ENSG00000079332	rs3858169	0.266228255	0.362794258	0.88714968	0.729414398	-0.207192162	0.136824403	0.010290774	-0.022205721	0.184756118	0.149290631	0.072231297	0.06392004	0.141520457	0.101781917	0.917802444	0.924786139	Bacteria.Fusobacteria.Fusobacteriia.Fusobacteriales.Fusobacteriaceae.Fusobacterium	SAR1A
34108	ENSG00000079332	rs3858169	0.081238946	0.557423731	0.188558338	0.872962876	-0.492151418	0.128210003	-0.138388223	-0.01372519	0.277885338	0.21740878	0.104144871	0.085500189	0.146036466	0.245536074	0.692836799	0.996502544	Bacteria.Firmicutes.Clostridia.Clostridiales.Family_XI	SAR1A
34109	ENSG00000079332	rs3858169	0.298165435	0.456996776	0.532511997	0.667943163	-0.193791266	0.116781056	0.061451911	-0.037228858	0.184778586	0.156068243	0.097927067	0.086391386	0.15237917	0.134983419	0.999670759	0.996530704	Bacteria.Firmicutes.Clostridia.Clostridiales.Ruminococcaceae.Flavonifractor	SAR1A
34110	ENSG00000079332	rs3858169	0.576277138	0.70430977	0.789060336	0.717329325	-0.150093637	0.076931225	0.032481128	-0.031773549	0.267230718	0.201821705	0.120911145	0.087383622	0.514723569	0.357006853	0.99991226	0.996396152	Bacteria.Actinobacteria.Coriobacteriia.Coriobacteriales.Coriobacteriaceae.Collinsella	SAR1A
34111	ENSG00000079332	rs3858169	0.584071831	0.7914058	0.752432647	0.705827993	-0.141937761	0.060974223	0.030297728	-0.03222506	0.257977448	0.229591829	0.095645571	0.084997678	0.481384356	0.305051903	0.999985325	0.999758873	Bacteria.Firmicutes.Clostridia.Clostridiales.Ruminococcaceae.Ruminococcaceae_UCG_014	SAR1A
34112	ENSG00000079332	rs3858169	0.161822246	0.239429404	0.381529748	0.393256174	-0.299877886	0.207601505	0.057617501	-0.041646745	0.211917915	0.174851463	0.0653954	0.048457975	0.151651856	0.085922874	0.999492402	0.999741582	Bacteria.Proteobacteria.Gammaproteobacteria.Enterobacteriales.Enterobacteriaceae.Escherichia_Shigella	SAR1A
34113	ENSG00000079332	rs3858169	0.714475404	0.276097826	0.774004867	0.480097857	-0.120760365	0.291137689	0.036924109	0.072339993	0.3286423	0.265065019	0.128058056	0.101853362	0.668551614	0.314373446	0.863835689	0.919903939	Bacteria.Firmicutes.Clostridia.Clostridiales.Ruminococcaceae.Anaerotruncus	SAR1A
34114	ENSG00000079332	rs3858169	0.337101659	0.59854085	0.671421112	0.27848435	-0.182746394	0.080173274	0.047069571	-0.101059172	0.188972326	0.151528658	0.110458291	0.092471268	0.181969135	0.15617343	0.955291333	0.983925624	Bacteria.Actinobacteria.Actinobacteria.Bifidobacteriales.Bifidobacteriaceae	SAR1A
34115	ENSG00000079332	rs3858169	0.201706207	0.352848628	0.641953224	0.602929644	-0.233281514	0.135576622	0.039305345	0.036447895	0.180872858	0.144880389	0.084138198	0.069724159	0.107379243	0.095782566	0.975933082	0.877983283	Bacteria.Bacteroidetes.Bacteroidia.Bacteroidales.Rikenellaceae.Alistipes	SAR1A
34116	ENSG00000079332	rs3858169	0.270744424	0.45532932	0.817280178	0.467517047	-0.202187994	0.110796688	-0.021254468	0.054379335	0.182019318	0.147521137	0.091620875	0.074408945	0.141395744	0.117028678	0.997604342	0.996621608	Bacteria.Proteobacteria.Deltaproteobacteria	SAR1A
34117	ENSG00000079332	rs3858169	0.142498495	0.279988729	0.331564765	0.661000413	-0.31631967	0.17387681	-0.068376309	0.024232605	0.213075443	0.159604094	0.069894681	0.05500533	0.10634442	0.090870636	0.955858825	0.969939639	Bacteria.Firmicutes.Clostridia.Clostridiales.Lachnospiraceae.Tyzzerella	SAR1A
34118	ENSG00000079332	rs3858169	0.336332158	0.422971744	0.802906001	0.795654282	-0.244290637	0.163246758	-0.034507492	0.028173622	0.252208442	0.202447204	0.137693903	0.108343096	0.327994356	0.206015587	0.998820086	0.961415255	Bacteria.Firmicutes.Clostridia.Clostridiales.Family_XIII	SAR1A
34119	ENSG00000079332	rs3858169	0.411237483	0.376598217	0.534440769	0.91874611	-0.154519167	0.130588237	-0.063610232	-0.008336598	0.186832849	0.146681979	0.10184674	0.081403713	0.201505598	0.124366088	0.92078388	0.964078511	Bacteria.Firmicutes.Clostridia.Clostridiales.Lachnospiraceae.Fusicatenibacter	SAR1A
34120	ENSG00000079332	rs3858169	0.146778097	0.358668383	0.335096351	0.664853738	-0.307146064	0.153026674	-0.135576878	0.047414745	0.209149288	0.165531623	0.139611067	0.108947525	0.162102291	0.135297436	0.999739884	0.90219363	Bacteria.Actinobacteria.Coriobacteriia.Coriobacteriales.Coriobacteriaceae	SAR1A
34121	ENSG00000079332	rs3858169	0.291987688	0.692554584	0.693958012	0.829046845	-0.289497698	0.091507675	-0.041791766	-0.021617204	0.272495354	0.230408199	0.105737	0.099712487	0.383615912	0.36743163	0.998891856	0.999590371	Bacteria.Firmicutes.Bacilli.Bacillales.Staphylococcaceae.Staphylococcus	SAR1A
34122	ENSG00000079332	rs3858169	0.169626207	0.276461401	0.338101255	0.497772822	-0.274074368	0.166511177	0.073705435	-0.04557402	0.197342492	0.151715232	0.076375471	0.066841358	0.118657028	0.075106745	0.959381648	0.97562022	Bacteria.Bacteroidetes.Bacteroidia.Bacteroidales.Porphyromonadaceae	SAR1A
34123	ENSG00000079332	rs3858169	0.194885372	0.415929882	0.483246457	0.747946388	-0.286610237	0.161302932	-0.044155452	0.019665219	0.2188255	0.197015087	0.062619998	0.060936672	0.221406892	0.191029896	0.872908214	0.998607976	Bacteria.Firmicutes.Clostridia.Clostridiales.Lachnospiraceae.Tyzzerella_4	SAR1A
34124	ENSG00000079332	rs3858169	0.24888958	0.343856901	0.015806537	0.11867532	-0.20329976	0.137170766	-0.230501108	0.12338492	0.174734759	0.143856541	0.093007447	0.078030033	0.126880862	0.101614456	0.500854085	0.890509239	Bacteria.Firmicutes.Clostridia.Clostridiales.Lachnospiraceae.Dorea	SAR1A
34125	ENSG00000079332	rs3858169	0.241740604	0.540323469	0.684429207	0.653171223	-0.214473458	0.091481621	-0.035041048	-0.030189578	0.181538764	0.148611262	0.085831552	0.066873148	0.140489799	0.117907017	0.596611639	0.987452607	Bacteria.Firmicutes.Clostridia.Clostridiales.Lachnospiraceae.Lachnospira	SAR1A
34126	ENSG00000079332	rs3858169	0.128745228	0.361335454	0.289661627	0.790956044	-0.343447017	0.155075723	0.086921204	0.016360872	0.223213958	0.168688127	0.08141935	0.061469337	0.117516573	0.140551357	0.659340375	0.935568656	Bacteria.Proteobacteria.Betaproteobacteria.Burkholderiales.Alcaligenaceae	SAR1A
34127	ENSG00000079332	rs3858169	0.293639487	0.459626412	0.777964437	0.586440172	-0.193924945	0.111197507	0.021063395	-0.036315568	0.183166784	0.149482011	0.074390475	0.066423911	0.134645639	0.133932536	0.998277807	0.999325446	Bacteria.Bacteroidetes.Bacteroidia.Bacteroidales.Porphyromonadaceae.Parabacteroides	SAR1A
34128	ENSG00000079332	rs3858169	0.153332564	0.021936252	0.394290982	0.022537285	-0.320126618	0.44969494	-0.069708204	0.168546703	0.221579692	0.191534475	0.081287463	0.072124407	0.16932239	0.028821752	0.640497394	0.642736511	Bacteria.Firmicutes.Clostridia.Clostridiales.Lachnospiraceae.Lachnospiraceae_UCG_010	SAR1A
34129	ENSG00000079332	rs3858169	0.138731532	0.20999759	0.274162456	0.340903961	-0.322278597	0.213870345	-0.070478163	0.054951824	0.215004886	0.168921102	0.063905968	0.057276263	0.178237599	0.112222818	0.99714486	0.996602117	Bacteria.Firmicutes.Clostridia.Clostridiales.Clostridiaceae_1.Clostridium_sensu_stricto_1	SAR1A
34130	ENSG00000079332	rs3858169	0.450893832	0.267744796	0.878278955	0.478719787	-0.2398617	0.288939752	0.011614944	-0.041742078	0.316232007	0.258477625	0.075541687	0.058587336	0.537391005	0.270552737	0.990825301	0.908507097	Bacteria.Firmicutes.Clostridia.Clostridiales.Ruminococcaceae.Faecalibacterium	SAR1A
34131	ENSG00000079332	rs3858169	0.598893904	0.772318354	0.314705687	0.487965996	0.257702715	-0.105346899	-0.091921541	0.046591069	0.487533493	0.362573979	0.090721014	0.066795471	0.906729527	0.689981473	0.999973618	0.989705988	Bacteria.Bacteroidetes.Bacteroidia.Bacteroidales.Bacteroidaceae.Bacteroides	SAR1A
34132	ENSG00000079332	rs3858169	0.816909355	0.944067539	0.99734908	0.870560055	-0.198629203	0.039455218	-0.000546259	0.017449946	0.854457689	0.560203537	0.163783673	0.106667571	0.954184916	0.805269792	0.999826541	0.999832315	Bacteria.Firmicutes.Clostridia.Clostridiales.Lachnospiraceae	SAR1A
34133	ENSG00000079332	rs3858169	0.506857614	0.179817038	0.564150192	0.339628959	-0.154417185	0.276888686	0.054601881	0.081360753	0.23135944	0.204207403	0.094196989	0.084577088	0.363687574	0.097773638	0.572083372	0.918138335	Bacteria.Firmicutes.Clostridia.Clostridiales.Christensenellaceae	SAR1A
34134	ENSG00000079332	rs3858169	0.320964831	0.596337579	0.755066908	0.289317997	-0.189675991	0.080749556	0.034339901	-0.098462688	0.189654685	0.151701164	0.109612187	0.092164028	0.182715003	0.143211894	0.902152069	0.976482596	Bacteria.Actinobacteria.Actinobacteria.Bifidobacteriales.Bifidobacteriaceae.Bifidobacterium	SAR1A
34135	ENSG00000079332	rs3858169	0.29599196	0.752830866	0.573980001	0.123544963	-0.190377651	0.047140173	0.067867886	-0.154808344	0.180701972	0.149062802	0.120107991	0.099217027	0.16295288	0.187323817	0.900486803	0.997132292	Bacteria.Firmicutes.Bacilli.Bacillales	SAR1A
34136	ENSG00000079332	rs3858169	0.1954773	0.343810345	0.462841136	0.625599928	-0.291709955	0.179640551	0.050256346	-0.025660059	0.22301833	0.188378024	0.068047682	0.052339566	0.195748692	0.148516243	0.997282517	0.999171204	Bacteria.Proteobacteria.Gammaproteobacteria.Enterobacteriales.Enterobacteriaceae	SAR1A
34137	ENSG00000079332	rs3858169	0.498295472	0.932565632	0.513937433	0.242481138	-0.136261114	-0.015684765	0.07215543	-0.115161464	0.200092095	0.184644525	0.109940028	0.097632241	0.281229083	0.272958298	0.952108851	0.841371949	Bacteria.Firmicutes.Bacilli.Lactobacillales.Carnobacteriaceae.Granulicatella	SAR1A
34138	ENSG00000079332	rs3858169	0.081589981	0.285754984	0.168969377	0.432540032	-0.491533417	0.289073073	-0.143985848	0.079382342	0.277863981	0.268570946	0.103512602	0.100514609	0.197950298	0.208946867	0.958034317	0.997513341	Bacteria.Firmicutes.Clostridia.Clostridiales.Lachnospiraceae.Eubacterium_xylanophilum_group	SAR1A
34139	ENSG00000079332	rs3858169	0.072777308	0.225057213	0.138346598	0.438684465	-0.41120146	0.208659741	0.134159524	-0.052699971	0.225461985	0.17035725	0.089414396	0.067632658	0.117300461	0.118036381	0.808428619	0.997216401	Bacteria.Firmicutes.Clostridia.Clostridiales.Ruminococcaceae.Subdoligranulum	SAR1A
34140	ENSG00000079332	rs3858169	0.354889154	0.876714004	0.999489213	0.155391045	-0.200808922	-0.027225805	5.06E-05	0.089541006	0.215506949	0.174806284	0.07877232	0.062292189	0.269166722	0.264535488	0.772005943	0.903160679	Bacteria.Firmicutes.Clostridia.Clostridiales.Lachnospiraceae.Lachnoclostridium	SAR1A
34141	ENSG00000079332	rs3858169	0.254732146	0.081352864	0.669833004	0.124485196	-0.309364612	0.383615158	0.052310141	-0.144464089	0.269227142	0.216685096	0.122128189	0.09282346	0.264958609	0.089809174	0.934698599	0.759359639	Bacteria.Firmicutes.Erysipelotrichia.Erysipelotrichales	SAR1A
34142	ENSG00000079332	rs3858169	0.062496159	0.119494503	0.010819809	0.022200568	-0.345578336	0.23319553	-0.24974445	0.170371744	0.18233094	0.147809383	0.095178254	0.072715241	0.06823386	0.039918839	0.264146996	0.588272724	Bacteria.Firmicutes.Clostridia.Clostridiales.Peptostreptococcaceae	SAR1A
34143	ENSG00000079332	rs3858169	0.287291001	0.32500791	0.844332908	0.765853707	-0.205175834	0.165436933	0.019771995	0.023954528	0.191237959	0.166816887	0.100294028	0.080101286	0.170484513	0.096849006	0.998043854	0.98261409	Bacteria.Firmicutes.Clostridia.Clostridiales.Ruminococcaceaencultured	SAR1A
34144	ENSG00000079332	rs3858169	0.12626731	0.58016154	0.266174888	0.845659905	-0.414132966	0.140961561	-0.110911662	0.017933752	0.267376636	0.253555991	0.09889032	0.091761953	0.217422517	0.336505422	0.999878354	0.998275086	Bacteria.Bacteroidetes.Bacteroidia.Bacteroidales.Porphyromonadaceae.Barnesiella	SAR1A
34145	ENSG00000079332	rs3858169	0.078994326	0.151603588	0.160247071	0.288899338	-0.656999702	0.400482492	-0.171205123	0.102123153	0.368151485	0.276014453	0.120526202	0.095506657	0.218373	0.144885082	0.997594253	0.968019235	Bacteria.Firmicutes.Erysipelotrichia.Erysipelotrichales.Erysipelotrichaceae.Faecalitalea	SAR1A
34146	ENSG00000079332	rs3858169	0.313118971	0.860235157	0.909647415	0.428109799	-0.213185252	0.030968223	-0.011928335	-0.067088657	0.209706811	0.175184874	0.104702247	0.084132003	0.211844494	0.276569691	0.992687066	0.998719086	Bacteria.Firmicutes.Bacilli.Bacillales.Family_XI.Gemella	SAR1A
34147	ENSG00000079332	rs3858169	0.184768477	0.170402439	0.42075698	0.275717522	-0.431962839	0.412198784	-0.10270699	0.127612145	0.322254277	0.297344442	0.126760697	0.116091084	0.336177331	0.163026785	0.99032513	0.852505746	Bacteria.Firmicutes.Clostridia.Clostridiales.Ruminococcaceae.Ruminococcaceae_UCG_013	SAR1A
34148	ENSG00000079332	rs3858169	0.750762359	0.141666026	0.154470299	0.39989877	-0.063817721	0.257702967	-0.112046121	-0.056179234	0.200066319	0.173222654	0.077772184	0.066298422	0.45672193	0.086216575	0.353117548	0.93224343	Bacteria.Firmicutes.Clostridia.Clostridiales.Lachnospiraceae.Anaerostipes	SAR1A
34149	ENSG00000079332	rs3858169	0.27416352	0.479962915	0.940317716	0.498865369	-0.201386106	0.104795971	0.005591832	0.040474654	0.182606955	0.147505264	0.074398371	0.059514051	0.150539885	0.108347786	0.84324119	0.903004347	Bacteria.Firmicutes.Clostridia.Clostridiales.Lachnospiraceae.Lachnospiraceae_NK4A136_group	SAR1A
34150	ENSG00000079332	rs3858169	0.285634546	0.34120889	0.810917035	0.853717775	-0.198944884	0.149682798	0.017470664	0.011285563	0.184788371	0.156113576	0.072728287	0.060966216	0.157526869	0.103675785	0.922225994	0.907533537	Bacteria.Proteobacteria.Betaproteobacteria.Burkholderiales.Alcaligenaceae.Parasutterella	SAR1A
34151	ENSG00000079332	rs3858169	0.276600108	0.400197531	0.913877748	0.799741284	-0.200863578	0.124886668	-0.011506283	0.023436669	0.183068475	0.147475647	0.105979982	0.092008477	0.13935406	0.098666545	0.999276643	0.988728768	Bacteria.Firmicutes.Clostridia.Clostridiales.Ruminococcaceae.Ruminiclostridium_5	SAR1A
34152	ENSG00000079332	rs3858169	0.123374216	0.137056308	0.276642749	0.216478443	-0.402439829	0.323994678	0.113746907	-0.107776025	0.257805116	0.215216501	0.103679018	0.086353348	0.203358228	0.09430168	0.743801121	0.857593755	Bacteria.Firmicutes.Negativicutes.Selenomonadales.Veillonellaceae	SAR1A
34153	ENSG00000079332	rs3858169	0.164722821	0.322351823	0.370960452	0.561200584	-0.317965815	0.196241755	-0.091606576	0.049723468	0.2262777	0.196787235	0.101681909	0.08513398	0.160138765	0.118892515	0.787482319	0.981481548	Bacteria.Firmicutes.Clostridia.Clostridiales.Lachnospiraceae.Eubacterium_eligens_group	SAR1A
34154	ENSG00000079332	rs3858169	0.251587793	0.078444714	0.663747517	0.118428899	-0.310979235	0.386586914	0.05328856	-0.146893333	0.268827124	0.216217654	0.12201445	0.092833718	0.262903058	0.086108252	0.921508991	0.759018229	Bacteria.Firmicutes.Erysipelotrichia.Erysipelotrichales.Erysipelotrichaceae	SAR1A
34155	ENSG00000079332	rs3858169	0.142158902	0.252951765	0.298435003	0.480157202	-0.317190343	0.191717753	-0.066422918	0.040327989	0.213477125	0.166213234	0.063369419	0.056788761	0.167441256	0.110664181	0.968603562	0.99999132	Bacteria.Firmicutes.Clostridia.Clostridiales.Clostridiaceae_1	SAR1A
34156	ENSG00000079337	rs11168230	0.040560749	0.011223991	0.073291287	0.06109049	-0.318008164	0.412778098	0.133257126	-0.139179621	0.152177606	0.158146603	0.073199288	0.073026701	0.058429614	0.00707533	0.977260763	0.822289348	Bacteria.Firmicutes.Negativicutes.Selenomonadales.Veillonellaceae.Veillonella	RAPGEF3
34157	ENSG00000079337	rs11168230	0.137719221	0.048468406	0.931162249	0.958391199	-0.233419711	0.309449397	-0.004924603	0.002974583	0.155317367	0.153872664	0.056788699	0.05679487	0.092777708	0.020850214	0.814388402	0.998729221	Bacteria.Proteobacteria.Betaproteobacteria.Burkholderiales.Alcaligenaceae.Sutterella	RAPGEF3
34158	ENSG00000079337	rs11168230	0.334111705	0.273766204	0.936515761	0.747043895	-0.209657793	0.253934928	0.005976542	-0.026040319	0.21545377	0.230063267	0.074745343	0.08039295	0.233244462	0.128888487	0.997974355	0.998439902	Bacteria.Verrucomicrobia.Verrucomicrobiae.Verrucomicrobiales.Verrucomicrobiaceae.Akkermansia	RAPGEF3
34159	ENSG00000079337	rs11168230	0.935193916	0.221427427	0.015347425	0.314315019	-0.013535944	0.210702849	0.185201804	-0.082851231	0.165826162	0.170666123	0.074383399	0.081702662	0.43543233	0.093667305	0.70250075	0.899651207	Bacteria.Proteobacteria.Gammaproteobacteria.Pseudomonadales.Pseudomonadaceae.Pseudomonas	RAPGEF3
34160	ENSG00000079337	rs11168230	0.845175681	0.250610445	0.21331281	0.581789553	-0.041107614	0.241187106	0.118141028	-0.048511223	0.209669652	0.208061183	0.093999179	0.087637388	0.538668662	0.192588067	0.753229502	0.890858256	Bacteria.Firmicutes.Clostridia.Clostridiales.Ruminococcaceae.Ruminiclostridium_9	RAPGEF3
34161	ENSG00000079337	rs11168230	0.121405021	0.048592029	0.757378765	0.995581005	-0.244916968	0.311211871	-0.022779596	0.000359822	0.156055406	0.154836729	0.073428143	0.064719011	0.086344114	0.022100202	0.99935717	0.972449394	Bacteria.Firmicutes.Erysipelotrichia.Erysipelotrichales.Erysipelotrichaceae.Erysipelotrichaceae_UCG_003	RAPGEF3
34162	ENSG00000079337	rs11168230	0.169860112	0.067877556	0.248468872	0.087416423	-0.205509202	0.277533176	-0.077144345	0.104743456	0.148055637	0.149471658	0.066245504	0.060358406	0.096481278	0.025498375	0.957702184	0.753944914	Bacteria.Bacteroidetes.Bacteroidia.Bacteroidales.Rikenellaceae	RAPGEF3
34163	ENSG00000079337	rs11168230	0.286756981	0.118981502	0.974479301	0.837217559	-0.232100099	0.343913281	-0.003700617	0.021909158	0.216091547	0.21767878	0.115232648	0.106211162	0.377824862	0.114211449	0.999674548	0.986607256	Bacteria.Firmicutes.Clostridia.Clostridiales.Family_XIII.Family_XIII_AD3011_group	RAPGEF3
34164	ENSG00000079337	rs11168230	0.080401058	0.014149327	0.176940907	0.069428393	-0.260837314	0.400294942	-0.092996977	0.129269719	0.14686177	0.158757879	0.068126716	0.070022236	0.068909696	0.008672854	0.890867366	0.811556662	Bacteria.Firmicutes.Clostridia.Clostridiales.Ruminococcaceae.Ruminococcaceae_UCG_002	RAPGEF3
34165	ENSG00000079337	rs11168230	0.202554825	0.380927008	0.878749618	0.664918577	-0.238328292	0.20720644	0.012031472	0.040276711	0.185138134	0.234878377	0.078556904	0.092565163	0.207689484	0.15995854	0.836554447	0.988047315	Bacteria.Proteobacteria.Betaproteobacteria	RAPGEF3
34166	ENSG00000079337	rs11168230	0.008585373	0.005741751	0.013051895	0.053606082	-0.454490351	0.472086825	-0.247549014	0.184122314	0.167684091	0.165252712	0.096981071	0.093666779	0.02803055	0.005845961	0.999672451	0.998587032	Bacteria.Firmicutes.Clostridia.Clostridiales.Ruminococcaceae.Butyricicoccus	RAPGEF3
34167	ENSG00000079337	rs11168230	0.794864919	0.448526233	0.279677157	0.541904206	-0.057503441	0.192226455	0.079277777	-0.049532553	0.220261718	0.2521038	0.072722681	0.080781227	0.483272025	0.221616759	0.799448585	0.947181001	Bacteria.Bacteroidetes.Bacteroidia.Bacteroidales.Prevotellaceae.Prevotella_9	RAPGEF3
34168	ENSG00000079337	rs11168230	0.407997928	0.162905979	0.724817821	0.640745313	-0.177783072	0.260386699	0.050895798	-0.053494623	0.213472103	0.184492846	0.143955076	0.114097434	0.289318923	0.075458565	0.999739884	0.90063291	Bacteria.Actinobacteria.Coriobacteriia.Coriobacteriales.Coriobacteriaceae	RAPGEF3
34169	ENSG00000079337	rs11168230	0.012098334	0.000812207	0.074014165	0.007032548	-0.545550389	0.797653146	-0.143665283	0.228523933	0.211323622	0.227069572	0.079119727	0.082097152	0.04538566	0.002961803	0.682332918	0.634779439	Bacteria.Firmicutes.Clostridia.Clostridiales.Ruminococcaceae.Ruminococcus_2	RAPGEF3
34170	ENSG00000079337	rs11168230	0.145029336	0.058672878	0.823872768	0.871708503	-0.246306786	0.320028055	0.016100043	-0.011598583	0.166983112	0.16629266	0.072046567	0.071539949	0.101527103	0.027817425	0.999694213	0.910077268	Bacteria.Firmicutes.Clostridia.Clostridiales.Lachnospiraceaencultured	RAPGEF3
34171	ENSG00000079337	rs11168230	0.1160732	0.038070661	0.996903131	0.327328396	-0.238450791	0.317908504	-0.000300903	0.067975478	0.149712256	0.150152255	0.077227445	0.06887451	0.083372484	0.015824162	0.999122013	0.997174658	Bacteria.Proteobacteria.Deltaproteobacteria.Desulfovibrionales.Desulfovibrionaceae	RAPGEF3
34172	ENSG00000079337	rs11168230	0.327473231	0.09970074	0.994037019	0.501262935	-0.247493022	0.494240852	-0.000622896	-0.061051889	0.250841975	0.295927685	0.083026647	0.090276194	0.403433682	0.095476533	0.9994853	0.999502343	Bacteria.Firmicutes.Clostridia.Clostridiales.Lachnospiraceae.Ruminococcus_gnavus_group	RAPGEF3
34173	ENSG00000079337	rs11168230	0.273245291	0.082237346	0.427222916	0.940633626	-0.1813429	0.322098239	0.052081372	-0.004994057	0.164115432	0.182477422	0.065186384	0.066799333	0.172578031	0.045140137	0.706260547	0.998995596	Bacteria.Firmicutes.Negativicutes.Selenomonadales.Acidaminococcaceae.Phascolarctobacterium	RAPGEF3
34174	ENSG00000079337	rs11168230	0.370839391	0.061965443	0.441453597	0.736956326	-0.158858801	0.358683548	0.05700027	0.026357065	0.176285968	0.188851356	0.07359787	0.078134761	0.237972795	0.041192897	0.885312669	0.998819627	Bacteria.Firmicutes.Clostridia.Clostridiales.Ruminococcaceae.Ruminococcaceae_UCG_003	RAPGEF3
34175	ENSG00000079337	rs11168230	0.385583825	0.699533685	0.919088507	0.559118769	-0.24883168	0.127550837	0.010483405	0.067695881	0.28485383	0.329026963	0.1028012	0.115290356	0.553110261	0.498467034	0.945508979	0.903091295	Bacteria.Firmicutes.Negativicutes.Selenomonadales	RAPGEF3
34176	ENSG00000079337	rs11168230	0.698807967	0.579372823	0.125350749	0.425658715	0.099508242	0.13627795	0.161774251	-0.08437689	0.256038056	0.244620509	0.104189032	0.105249979	0.541506619	0.332902603	0.998891856	0.999590371	Bacteria.Firmicutes.Bacilli.Bacillales.Staphylococcaceae.Staphylococcus	RAPGEF3
34177	ENSG00000079337	rs11168230	0.039139102	0.055355951	0.154946053	0.339664841	-0.427729636	0.456870857	-0.116583834	0.081256672	0.203173321	0.234158787	0.081016711	0.084475213	0.088257043	0.056637429	0.568657072	0.966402494	Bacteria.Firmicutes.Clostridia.Clostridiales.Ruminococcaceae.Ruminococcus_1	RAPGEF3
34178	ENSG00000079337	rs11168230	0.097816046	0.026608819	0.764907228	0.169658717	-0.247821731	0.341736517	-0.019962479	0.092979353	0.147539065	0.150625355	0.066475278	0.066953345	0.080768699	0.013834106	0.995339941	0.95316496	Bacteria.Proteobacteria.Deltaproteobacteria.Desulfovibrionales.Desulfovibrionaceae.Bilophila	RAPGEF3
34179	ENSG00000079337	rs11168230	0.190255474	0.824129559	0.008812076	0.049307636	0.334138338	-0.048805932	0.258313027	-0.168800551	0.252436801	0.218727472	0.095645101	0.084257376	0.307594266	0.410011557	0.997947728	0.9977362	Bacteria.Actinobacteria.Actinobacteria.Micrococcales	RAPGEF3
34180	ENSG00000079337	rs11168230	0.336123981	0.166821376	0.446174711	0.408221981	-0.165214722	0.242592085	0.077044052	-0.068409856	0.17049557	0.173509598	0.100518742	0.082182257	0.227985702	0.071304425	0.991744893	0.883457894	Bacteria.Firmicutes.Bacilli.Lactobacillales.Carnobacteriaceae	RAPGEF3
34181	ENSG00000079337	rs11168230	0.837176308	0.628042654	0.794198219	0.984380085	-0.103363403	0.295961528	-0.023875617	0.002217525	0.500956059	0.607982548	0.091150182	0.112831716	0.964010774	0.656949089	0.997675757	0.953851143	Bacteria.Bacteroidetes	RAPGEF3
34182	ENSG00000079337	rs11168230	0.079549619	0.00620734	0.13339985	0.006005186	-0.251680877	0.422729374	0.094836558	-0.171065821	0.141297408	0.14943982	0.062398875	0.060220245	0.064582608	0.005105997	0.914489909	0.864519918	Bacteria.Proteobacteria.Gammaproteobacteria.Pasteurellales.Pasteurellaceae.Haemophilus	RAPGEF3
34183	ENSG00000079337	rs11168230	0.230575987	0.073987037	0.239450492	0.575530568	-0.184848506	0.289200925	-0.086586938	0.044233986	0.152739204	0.159254179	0.072930779	0.078601102	0.124226618	0.030566205	0.997117901	0.950206352	Bacteria.Firmicutes.Clostridia.Clostridiales.Lachnospiraceae.Eubacterium_hallii_group	RAPGEF3
34184	ENSG00000079337	rs11168230	0.005215133	0.001931869	0.019775902	0.013437718	-0.613713296	0.761125757	-0.222470562	0.238226245	0.212279045	0.235501076	0.093098998	0.093740263	0.056309691	0.009696161	0.948905015	0.941715898	Bacteria.Firmicutes.Clostridia.Clostridiales.Ruminococcaceae.Ruminococcaceae_NK4A214_group	RAPGEF3
34185	ENSG00000079337	rs11168230	0.065548803	0.097044361	0.255938178	0.409549862	-0.429306296	0.513270025	-0.095906481	0.088660996	0.229192525	0.30485354	0.083677623	0.106814289	0.178101607	0.098116385	0.981084248	0.998600531	Bacteria.Firmicutes.Clostridia.Clostridiales.Ruminococcaceae.Ruminiclostridium_6	RAPGEF3
34186	ENSG00000079337	rs11168230	0.101260534	0.032194882	0.205704552	0.179590424	-0.245809231	0.329496982	-0.074688208	0.076433436	0.147869576	0.150524367	0.058429725	0.056340456	0.078218466	0.014821103	0.652582899	0.790010861	Bacteria.Firmicutes.Negativicutes.Selenomonadales.Veillonellaceae.Dialister	RAPGEF3
34187	ENSG00000079337	rs11168230	0.081490455	0.032208109	0.105571844	0.629009727	-0.259251971	0.326930298	-0.120127475	0.040824466	0.146506247	0.149363697	0.0731918	0.084101101	0.062509892	0.016220519	0.938496413	0.997201293	Bacteria.Firmicutes.Clostridia.Clostridiales.Lachnospiraceae.Coprococcus_1	RAPGEF3
34188	ENSG00000079337	rs11168230	0.145755942	0.045948331	0.262581466	0.604091031	-0.21848635	0.306136855	0.073304818	-0.03648976	0.148394372	0.15044673	0.06486501	0.070028959	0.096434386	0.020151745	0.833013801	0.912700894	Bacteria.Fusobacteria.Fusobacteriia.Fusobacteriales.Fusobacteriaceae.Fusobacterium	RAPGEF3
34189	ENSG00000079337	rs11168230	0.058156576	0.039801341	0.234922733	0.262298153	-0.445268713	0.521210941	-0.111767041	0.103537671	0.23088308	0.24843798	0.093225326	0.091562156	0.191784902	0.061793725	0.998832683	0.952013219	Bacteria.Firmicutes.Clostridia.Clostridiales.Ruminococcaceae.Eubacterium_coprostanoligenes_group	RAPGEF3
34190	ENSG00000079337	rs11168230	0.047020817	0.062433149	0.187249231	0.588882728	-0.351644822	0.353450259	-0.105289275	0.045910887	0.173686151	0.186438215	0.078998308	0.084526712	0.076066331	0.036185474	0.745179074	0.981481548	Bacteria.Firmicutes.Clostridia.Clostridiales.Lachnospiraceae.Eubacterium_eligens_group	RAPGEF3
34191	ENSG00000079337	rs11168230	0.021681963	0.003061907	0.057108808	0.015938374	-0.3598718	0.538248269	0.21253512	-0.261298325	0.152969406	0.17494358	0.109730698	0.105572693	0.029473191	0.002722071	0.573819581	0.726569061	Bacteria.Actinobacteria.Actinobacteria	RAPGEF3
34192	ENSG00000079337	rs11168230	0.254091956	0.146902617	0.808985312	0.673855205	-0.203995553	0.266017947	0.019046493	-0.033401412	0.177287309	0.181200081	0.078470515	0.079005271	0.182002132	0.042756089	0.674026307	0.97810166	Bacteria.Firmicutes.Clostridia.Clostridiales.Peptostreptococcaceae.Intestinibacter	RAPGEF3
34193	ENSG00000079337	rs11168230	0.157635857	0.073764793	0.86613413	0.846068801	-0.246672962	0.300503709	0.009189167	0.009817921	0.172553189	0.165347763	0.054296939	0.050370714	0.149189079	0.035701855	0.999492402	0.999741582	Bacteria.Proteobacteria.Gammaproteobacteria.Enterobacteriales.Enterobacteriaceae.Escherichia_Shigella	RAPGEF3
34194	ENSG00000079337	rs11168230	0.330000097	0.244181098	0.915803166	0.71992768	-0.208091041	0.256148681	0.007883118	-0.028996786	0.212019751	0.217952155	0.07427537	0.080520614	0.239550516	0.117755188	0.963437541	0.99789802	Bacteria.Verrucomicrobia	RAPGEF3
34195	ENSG00000079337	rs11168230	0.153015637	0.101959296	0.560539627	0.079916533	-0.216911904	0.24909697	0.050370102	-0.137520146	0.150020726	0.150160231	0.086095376	0.077302238	0.10962213	0.038875865	0.944382312	0.870296073	Bacteria.Actinobacteria.Actinobacteria.Bifidobacteriales.Bifidobacteriaceae	RAPGEF3
34196	ENSG00000079337	rs11168230	0.086268302	0.032150183	0.414111771	0.490258455	-0.281678222	0.347563513	-0.054006765	0.045813995	0.161713775	0.158735046	0.065705871	0.06603018	0.065643057	0.017145341	0.968802863	0.997181136	Bacteria.Bacteroidetes.Bacteroidia.Bacteroidales.Prevotellaceae	RAPGEF3
34197	ENSG00000079337	rs11168230	0.194561362	0.187927669	0.746212486	0.842171859	-0.280227928	0.279378752	-0.022642331	-0.013461029	0.213795348	0.20994414	0.0696652	0.067334051	0.261131414	0.141492263	0.994527911	0.957841604	Bacteria.Proteobacteria.Gammaproteobacteria.Enterobacteriales.Enterobacteriaceae.Citrobacter	RAPGEF3
34198	ENSG00000079337	rs11168230	0.009153704	0.007264106	0.029571848	0.077120654	-0.529639766	0.539039242	0.214019238	-0.159473404	0.197139718	0.194474166	0.096196939	0.088787077	0.045436781	0.011508586	0.967792983	0.950973549	Bacteria.Firmicutes.Bacilli.Lactobacillales	RAPGEF3
34199	ENSG00000079337	rs11168230	0.21097209	0.314301874	0.868016983	0.478400003	-0.213814397	0.201773666	-0.012170345	0.058336313	0.169242477	0.198971025	0.072947938	0.081818533	0.183811544	0.132329092	0.797782666	0.994680072	Bacteria.Proteobacteria.Betaproteobacteria.Burkholderiales	RAPGEF3
34200	ENSG00000079337	rs11168230	0.750370857	0.25081955	0.321224018	0.728556609	-0.069844744	0.268384412	0.079189451	-0.02671848	0.218605349	0.231626307	0.079223301	0.076656969	0.500276557	0.192657954	0.998896274	0.992287046	Bacteria.Proteobacteria.Deltaproteobacteria.Desulfovibrionales.Desulfovibrionaceae.Desulfovibrio	RAPGEF3
34201	ENSG00000079337	rs11168230	0.012784828	0.022767594	0.039035255	0.102860634	-0.937462827	0.918285314	0.197268944	-0.165577931	0.366127275	0.393648303	0.093652246	0.10008125	0.209155848	0.096429813	0.998803525	0.997226571	Bacteria.Firmicutes.Clostridia.Clostridiales.Lachnospiraceae.Eubacterium_rectale_group	RAPGEF3
34202	ENSG00000079337	rs11168230	0.198737602	0.046563181	0.983468694	0.583021346	-0.22989821	0.364780199	-0.001555561	0.03996314	0.177062609	0.17978774	0.074785603	0.072431662	0.209675296	0.038159664	0.6519341	0.95732993	Bacteria.Firmicutes.Clostridia.Clostridiales.Christensenellaceae.Christensenellaceae_R_7_group	RAPGEF3
34203	ENSG00000079337	rs11168230	0.007152581	0.00629887	0.018450992	0.071288566	-0.517237305	0.514842331	0.233113662	-0.161003032	0.186229542	0.182342882	0.096436079	0.087805871	0.034336755	0.00867363	0.981698993	0.945622854	Bacteria.Firmicutes.Bacilli.Lactobacillales.Streptococcaceae	RAPGEF3
34204	ENSG00000079337	rs11168230	0.026972533	0.013588214	0.043678657	0.128424257	-0.358170849	0.41995528	-0.166472148	0.118822264	0.158261402	0.165528871	0.080919769	0.077159261	0.039628129	0.008691502	0.998043854	0.956749585	Bacteria.Firmicutes.Clostridia.Clostridiales.Ruminococcaceaencultured	RAPGEF3
34205	ENSG00000079337	rs11168230	0.560948722	0.138237934	0.497380816	0.90386253	-0.123154318	0.288298143	-0.05893663	0.009464016	0.210722628	0.192090569	0.086360647	0.078050032	0.405459337	0.116130487	0.99759175	0.986746924	Bacteria.Firmicutes.Clostridia.Clostridiales.Lachnospiraceae.Lachnospiraceae_UCG_008	RAPGEF3
34206	ENSG00000079337	rs11168230	0.073397214	0.004625118	0.11781993	0.003576311	-0.255633697	0.436328965	0.098029292	-0.180734766	0.140474832	0.148737857	0.061848142	0.059780965	0.058915547	0.004102756	0.893190239	0.84782075	Bacteria.Proteobacteria.Gammaproteobacteria.Pasteurellales.Pasteurellaceae	RAPGEF3
34207	ENSG00000079337	rs11168230	0.716475705	0.766046727	0.130910618	0.026883453	0.093429742	-0.067506885	0.160594772	-0.212701905	0.256141302	0.225927515	0.104975393	0.093927564	0.563908924	0.375535193	0.99991226	0.898541285	Bacteria.Actinobacteria.Coriobacteriia.Coriobacteriales.Coriobacteriaceae.Collinsella	RAPGEF3
34208	ENSG00000079337	rs11168230	0.032332945	0.009612155	0.127117849	0.052808831	-0.659495527	0.929422572	-0.175764328	0.245725582	0.301527585	0.348306296	0.113737876	0.124575463	0.193595302	0.046370509	0.692218779	0.853763375	Bacteria.Firmicutes.Clostridia.Clostridiales.Ruminococcaceae.Anaerotruncus	RAPGEF3
34209	ENSG00000079337	rs11168230	0.121968011	0.043988646	0.902166467	0.205727261	-0.232946255	0.306260818	-0.009501755	0.090130578	0.148656461	0.149095003	0.076995941	0.070514103	0.085857816	0.018805946	0.997604342	0.996621608	Bacteria.Proteobacteria.Deltaproteobacteria	RAPGEF3
34210	ENSG00000079337	rs11168230	0.063843172	0.046769344	0.567171434	0.215254867	-0.323719169	0.316417645	-0.035974012	-0.080695418	0.171695637	0.156102609	0.062546524	0.064481437	0.083365046	0.025148226	0.940399508	0.979585985	Bacteria.Firmicutes.Erysipelotrichia.Erysipelotrichales.Erysipelotrichaceae.Erysipelatoclostridium	RAPGEF3
34211	ENSG00000079337	rs11168230	0.038535653	0.067125242	0.139957375	0.372140017	-0.427155145	0.460977819	-0.115903633	0.078382722	0.202252948	0.247571964	0.077568038	0.087219803	0.104178498	0.052503544	0.996596763	0.999791394	Bacteria.Firmicutes.Clostridia.Clostridiales.Ruminococcaceae.Ruminococcaceae_UCG_005	RAPGEF3
34212	ENSG00000079337	rs11168230	0.224966729	0.114847111	0.983395224	0.883331903	-0.233287112	0.292600753	0.0016605	0.010742573	0.190426326	0.183080584	0.079477384	0.072917754	0.229248854	0.073064991	0.969169602	0.997216401	Bacteria.Firmicutes.Clostridia.Clostridiales.Ruminococcaceae.Subdoligranulum	RAPGEF3
34213	ENSG00000079337	rs11168230	0.233635591	0.306696965	0.811434151	0.737583366	-0.264544427	0.243128083	-0.019931505	-0.029778802	0.220044606	0.235982467	0.083204499	0.088497638	0.258074982	0.165858901	0.887124492	0.995071635	Bacteria.Firmicutes.Erysipelotrichia.Erysipelotrichales.Erysipelotrichaceae.Clostridium_innocuum_group	RAPGEF3
34214	ENSG00000079337	rs11168230	0.197107905	0.046235525	0.980028504	0.580765969	-0.23030354	0.365027714	-0.001876943	0.040179054	0.176723115	0.179631974	0.074690221	0.072388236	0.207836958	0.037312654	0.650039293	0.959887915	Bacteria.Firmicutes.Clostridia.Clostridiales.Christensenellaceae	RAPGEF3
34215	ENSG00000079337	rs11168230	0.170081475	0.121041359	0.538749284	0.502820142	-0.210525397	0.264781798	-0.042021892	0.053410535	0.151749265	0.168544946	0.067999032	0.079266255	0.118914734	0.039626069	0.991715361	0.97562022	Bacteria.Bacteroidetes.Bacteroidia.Bacteroidales.Porphyromonadaceae	RAPGEF3
34216	ENSG00000079337	rs11168230	0.096895904	0.025156755	0.531273126	0.245823883	-0.251336168	0.354633057	-0.060218215	0.110528162	0.149211802	0.154730421	0.095670882	0.094377761	0.075783132	0.014015588	0.999670759	0.996530704	Bacteria.Firmicutes.Clostridia.Clostridiales.Ruminococcaceae.Flavonifractor	RAPGEF3
34217	ENSG00000079337	rs11168230	0.157978599	0.067397602	0.90597311	0.888496329	-0.239561072	0.318646335	-0.010147775	0.011705654	0.167718665	0.171306513	0.085576812	0.083161478	0.124154232	0.025866574	0.741055554	0.884103191	Bacteria.Firmicutes.Clostridia.Clostridiales.Peptostreptococcaceae	RAPGEF3
34218	ENSG00000079337	rs11168230	0.148703688	0.107707361	0.577836671	0.077234411	-0.218948732	0.24485875	0.04791177	-0.138915765	0.149813836	0.150119562	0.085654229	0.077372051	0.112210126	0.0374161	0.889537299	0.877185252	Bacteria.Actinobacteria.Actinobacteria.Bifidobacteriales.Bifidobacteriaceae.Bifidobacterium	RAPGEF3
34219	ENSG00000079337	rs11168230	0.3709215	0.14929554	0.138273108	0.276846559	-0.142538179	0.237715009	-0.088581931	0.066583251	0.158202255	0.162895359	0.059026734	0.060715873	0.22355218	0.067942602	0.592745633	0.802301482	Bacteria.Firmicutes.Clostridia.Clostridiales.Lachnospiraceae.Roseburia	RAPGEF3
34220	ENSG00000079337	rs11168230	0.184789214	0.082158327	0.610901461	0.546696764	-0.328175016	0.41846264	0.03460673	-0.039934406	0.244837877	0.23700787	0.067689118	0.065910149	0.345974389	0.091714353	0.996566686	0.997858307	Bacteria.Proteobacteria.Gammaproteobacteria	RAPGEF3
34221	ENSG00000079337	rs11168230	0.187134262	0.061840235	0.336683169	0.310554543	-0.203480943	0.288585495	0.09525345	-0.093948284	0.152630961	0.151868922	0.098412725	0.091923026	0.121996947	0.026066915	0.88760533	0.997132292	Bacteria.Firmicutes.Bacilli.Bacillales	RAPGEF3
34222	ENSG00000079337	rs11168230	0.151400422	0.152874399	0.975407903	0.595517566	-0.228515977	0.250217197	-0.002074306	0.037801363	0.157414869	0.172994896	0.067031151	0.070857419	0.131042559	0.072750955	0.854350113	0.935568656	Bacteria.Proteobacteria.Betaproteobacteria.Burkholderiales.Alcaligenaceae	RAPGEF3
34223	ENSG00000079337	rs11168230	0.532541602	0.593085661	0.970723838	0.902802111	-0.242022739	0.251147845	0.003396446	0.013356115	0.385704753	0.467667277	0.092189323	0.108940552	0.796736351	0.602957943	0.999330493	0.997562661	Bacteria.Proteobacteria	RAPGEF3
34224	ENSG00000079337	rs11168230	0.018421331	0.003823089	0.079207578	0.025273929	-0.399338662	0.591846552	0.20462979	-0.248061526	0.165157489	0.19727193	0.114748371	0.108322416	0.039896205	0.004506594	0.621498125	0.732004141	Bacteria.Actinobacteria	RAPGEF3
34225	ENSG00000079337	rs11168230	0.483317237	0.104350265	0.870644635	0.448171177	-0.202583808	0.527286359	-0.010385392	-0.05311584	0.287345221	0.320117105	0.063525436	0.069606372	0.545789612	0.15472171	0.990825301	0.901905602	Bacteria.Firmicutes.Clostridia.Clostridiales.Ruminococcaceae.Faecalibacterium	RAPGEF3
34226	ENSG00000079337	rs11168230	0.689785244	0.140635283	0.991362969	0.234251272	-0.245497419	1.58486331	-0.001095391	-0.203515895	0.612317117	1.062508413	0.100801253	0.169507326	0.999435429	0.959065662	0.999968393	0.999515331	Bacteria.Firmicutes	RAPGEF3
34227	ENSG00000079337	rs11168230	0.231283572	0.017778632	0.714496116	0.220767476	-0.222874292	0.558784831	0.022888254	0.092459402	0.184442411	0.229761784	0.062293781	0.074782528	0.213152715	0.024955208	0.75289479	0.818041756	Bacteria.Firmicutes.Clostridia.Clostridiales.Lachnospiraceae.Lachnospiraceae_UCG_010	RAPGEF3
34228	ENSG00000079337	rs11168230	0.117515187	0.042287314	0.661152231	0.524993952	-0.240377918	0.315850449	-0.029704332	0.044922558	0.15152976	0.152475637	0.067457815	0.070288676	0.075731031	0.02079141	0.998277807	0.999325446	Bacteria.Bacteroidetes.Bacteroidia.Bacteroidales.Porphyromonadaceae.Parabacteroides	RAPGEF3
34229	ENSG00000079337	rs11168230	0.119473171	0.034450581	0.448928061	0.300081372	-0.363116459	0.47374602	-0.068322897	0.086931574	0.230145339	0.219307404	0.08968481	0.083220683	0.179669	0.040754727	0.767884712	0.996502544	Bacteria.Firmicutes.Clostridia.Clostridiales.Family_XI	RAPGEF3
34230	ENSG00000079337	rs11168230	0.167604982	0.067181445	0.259229896	0.091230784	-0.206611733	0.278326104	-0.075755347	0.103771163	0.148052358	0.149508878	0.066559267	0.060531171	0.096153691	0.025822692	0.954900767	0.755364114	Bacteria.Bacteroidetes.Bacteroidia.Bacteroidales.Rikenellaceae.Alistipes	RAPGEF3
34231	ENSG00000079337	rs11168230	0.340163422	0.124742656	0.616240774	0.242476693	-0.489443251	1.216699742	0.048870413	-0.170403742	0.509359203	0.782318218	0.097040953	0.144464475	0.954184916	0.601189862	0.999826541	0.999832315	Bacteria.Firmicutes.Clostridia.Clostridiales.Lachnospiraceae	RAPGEF3
34232	ENSG00000079337	rs11168230	0.211701652	0.080100689	0.371225506	0.781392237	-0.196289431	0.311670651	0.057929403	-0.018218956	0.155622227	0.17530449	0.064336617	0.065381162	0.158820698	0.036909785	0.880332438	0.990319722	Bacteria.Firmicutes.Negativicutes.Selenomonadales.Acidaminococcaceae	RAPGEF3
34233	ENSG00000079337	rs11168230	0.250002834	0.139620585	0.566528127	0.289559706	-0.189638671	0.243685612	-0.050262005	0.093044611	0.163380831	0.162944636	0.087243264	0.087136587	0.14835891	0.058109623	0.92078388	0.896774451	Bacteria.Firmicutes.Clostridia.Clostridiales.Lachnospiraceae.Fusicatenibacter	RAPGEF3
34234	ENSG00000079337	rs11168230	0.663654702	0.111107574	0.951286294	0.288751955	-0.207464264	0.855881311	-0.005951342	-0.115088445	0.474889628	0.529885885	0.097041429	0.107598756	0.917100185	0.426690881	0.999135888	0.977096731	Bacteria.Firmicutes.Clostridia.Clostridiales.Ruminococcaceae	RAPGEF3
34235	ENSG00000079337	rs11168230	0.254127529	0.173925286	0.577066042	0.409799637	-0.191500223	0.237870555	0.04676027	-0.064700488	0.166440531	0.173026398	0.083426145	0.077989686	0.185971756	0.082845534	0.979221309	0.998719086	Bacteria.Firmicutes.Bacilli.Bacillales.Family_XI.Gemella	RAPGEF3
34236	ENSG00000079337	rs11168230	0.819385974	0.152873555	0.15284225	0.961784768	-0.045266407	0.291750565	-0.126562998	0.004277841	0.197444921	0.20170977	0.087496029	0.088938111	0.418502855	0.100939654	0.878984333	0.949725002	Bacteria.Firmicutes.Clostridia.Clostridiales.Lachnospiraceae.Blautia	RAPGEF3
34237	ENSG00000079337	rs11168230	0.094488147	0.02931323	0.556299449	0.37231263	-0.272344301	0.370054935	-0.040192443	0.057772197	0.16048947	0.166056867	0.067960793	0.064308946	0.076727785	0.015689149	0.910206327	0.854071778	Bacteria.Proteobacteria.Betaproteobacteria.Burkholderiales.Alcaligenaceae.Parasutterella	RAPGEF3
34238	ENSG00000079337	rs11168230	0.163969603	0.045796691	0.72212818	0.559316767	-0.26803269	0.360015232	-0.023359322	0.033879934	0.190397883	0.176797116	0.065402756	0.057728825	0.193817939	0.038987491	0.99714486	0.996602117	Bacteria.Firmicutes.Clostridia.Clostridiales.Clostridiaceae_1.Clostridium_sensu_stricto_1	RAPGEF3
34239	ENSG00000079337	rs11168230	0.137829829	0.043236132	0.293733993	0.965200001	-0.221508965	0.308586852	-0.100274318	0.004044804	0.147434092	0.149673533	0.094730211	0.092352161	0.090306	0.017368252	0.999276643	0.988728768	Bacteria.Firmicutes.Clostridia.Clostridiales.Ruminococcaceae.Ruminiclostridium_5	RAPGEF3
34240	ENSG00000079337	rs11168230	0.049744363	0.062802533	0.179090858	0.334166661	-0.521103801	0.539473035	-0.148423793	0.115119223	0.260625091	0.284973229	0.109278484	0.118315235	0.18558183	0.089721017	0.988156381	0.867412121	Bacteria.Firmicutes.Clostridia.Clostridiales.Ruminococcaceae.Ruminococcaceae_UCG_013	RAPGEF3
34241	ENSG00000079337	rs11168230	0.653970835	0.647261666	0.967382737	0.895833302	-0.211384266	0.241810909	-0.003619606	0.013291098	0.469398373	0.526012829	0.088177898	0.101119188	0.916057774	0.659122502	0.999973618	0.995427078	Bacteria.Bacteroidetes.Bacteroidia.Bacteroidales.Bacteroidaceae.Bacteroides	RAPGEF3
34242	ENSG00000079337	rs11168230	0.106293513	0.329117077	0.417678445	0.842861501	-0.34133866	0.235751733	-0.078536289	-0.019738699	0.208411439	0.23976128	0.096286585	0.099175101	0.201089536	0.173733831	0.820197707	0.993759835	Bacteria.Firmicutes.Clostridia.Clostridiales.Lachnospiraceae.Lachnospiraceae_ND3007_group	RAPGEF3
34243	ENSG00000079337	rs11168230	0.138436398	0.04500147	0.279397312	0.595227347	-0.222709606	0.308375619	0.071257378	-0.037502094	0.148465472	0.150863005	0.065327073	0.070240911	0.091680008	0.020137807	0.834961493	0.909375003	Bacteria.Fusobacteria.Fusobacteriia.Fusobacteriales	RAPGEF3
34244	ENSG00000079337	rs11168230	0.011153137	0.008954676	0.031388024	0.101421825	-0.480234971	0.489570243	0.20961967	-0.145341739	0.183822303	0.181672887	0.095293467	0.087474277	0.042118425	0.010818759	0.976314705	0.946394015	Bacteria.Firmicutes.Bacilli.Lactobacillales.Streptococcaceae.Streptococcus	RAPGEF3
34245	ENSG00000079337	rs11168230	0.082937005	0.010455542	0.366490201	0.104249242	-0.346188644	0.51333985	-0.07274567	0.13092687	0.196583307	0.194677476	0.079991593	0.07946244	0.125099547	0.016581707	0.721558664	0.822274577	Bacteria.Bacteroidetes.Bacteroidia.Bacteroidales.Porphyromonadaceae.Odoribacter	RAPGEF3
34246	ENSG00000079337	rs11168230	0.424191598	0.084764645	0.600800341	0.776284611	-0.16031819	0.384943254	0.042129076	0.022154174	0.199341882	0.219914919	0.080120201	0.077639059	0.357861398	0.08631466	0.997329664	0.92426646	Bacteria.Firmicutes.Negativicutes.Selenomonadales.Veillonellaceae.Megasphaera	RAPGEF3
34247	ENSG00000079337	rs11168230	0.250132732	0.017571354	0.951997455	0.173068821	-0.243422	0.582593754	-0.005819324	-0.145676266	0.209775304	0.239095184	0.096296322	0.105750682	0.263017103	0.032156975	0.97563632	0.759359639	Bacteria.Firmicutes.Erysipelotrichia.Erysipelotrichales	RAPGEF3
34248	ENSG00000079337	rs11168230	0.204617361	0.09491894	0.989474629	0.785953832	-0.230577408	0.289534393	-0.000712183	0.013784488	0.179946475	0.170847118	0.053778803	0.050549512	0.201054711	0.057091767	0.999354761	0.999171204	Bacteria.Proteobacteria.Gammaproteobacteria.Enterobacteriales.Enterobacteriaceae	RAPGEF3
34249	ENSG00000079337	rs11168230	0.837541346	0.793511201	0.148329917	0.050515967	-0.040581664	0.051444272	0.106478594	-0.137298444	0.197129474	0.19573046	0.072788945	0.068906749	0.493484826	0.306721759	0.999858829	0.852542293	Bacteria.Proteobacteria.Betaproteobacteria.Neisseriales.Neisseriaceae.Eikenella	RAPGEF3
34250	ENSG00000079337	rs11168230	0.250534819	0.017401432	0.947874603	0.171759574	-0.243022935	0.582544746	-0.006318055	-0.145991945	0.209611065	0.238698671	0.096269197	0.105652352	0.262247716	0.031490717	0.963782139	0.75952602	Bacteria.Firmicutes.Erysipelotrichia.Erysipelotrichales.Erysipelotrichaceae	RAPGEF3
34251	ENSG00000079337	rs11168230	0.553761858	0.01450423	0.160490893	0.20387281	-0.101225347	0.443455275	-0.088221756	-0.083703154	0.170063213	0.17654767	0.062143762	0.0652146	0.385191142	0.017279647	0.357445726	0.905166544	Bacteria.Firmicutes.Clostridia.Clostridiales.Lachnospiraceae.Anaerostipes	RAPGEF3
34252	ENSG00000079337	rs11168230	0.189102246	0.033113084	0.788595599	0.448962035	-0.251029555	0.397159401	-0.034153082	0.080280232	0.189149411	0.182428983	0.126848586	0.105388668	0.242515372	0.036703478	0.998820086	0.961415255	Bacteria.Firmicutes.Clostridia.Clostridiales.Family_XIII	RAPGEF3
34253	ENSG00000079337	rs11168230	0.009583226	0.006249793	0.036517392	0.064410648	-0.614858881	0.621676974	0.222119595	-0.175662843	0.230324629	0.219961087	0.104026871	0.093373017	0.061366283	0.014816032	0.933709887	0.923401405	Bacteria.Firmicutes.Bacilli	RAPGEF3
34254	ENSG00000079337	rs11168230	0.439670385	0.20600313	0.262237227	0.270298055	-0.132766055	0.221361966	0.106619029	-0.087675387	0.170754892	0.173290329	0.094274958	0.078855388	0.261294862	0.086998559	0.945687051	0.843195115	Bacteria.Firmicutes.Bacilli.Lactobacillales.Carnobacteriaceae.Granulicatella	RAPGEF3
34255	ENSG00000079337	rs11168230	0.13061153	0.216248216	0.51993413	0.986047873	-0.31733823	0.296887059	0.052486565	-0.001557588	0.207269339	0.237754119	0.081127618	0.088727737	0.209455134	0.127080517	0.827053648	0.923143873	Bacteria.Firmicutes.Negativicutes.Selenomonadales.Veillonellaceae	RAPGEF3
34256	ENSG00000079337	rs11168230	0.836990353	0.627473886	0.794382921	0.984836543	-0.103473632	0.296280616	-0.023852607	0.002152068	0.500909893	0.60763064	0.091146062	0.112797833	0.963392554	0.659256617	0.997187614	0.95092233	Bacteria.Bacteroidetes.Bacteroidia.Bacteroidales	RAPGEF3
34257	ENSG00000079337	rs11168230	0.113691274	0.307503508	0.405612487	0.856325204	-0.359328494	0.326077634	-0.070447546	0.019628956	0.224101721	0.317026536	0.084158266	0.107985069	0.233564498	0.218791073	0.961249848	0.997513341	Bacteria.Firmicutes.Clostridia.Clostridiales.Lachnospiraceae.Eubacterium_xylanophilum_group	RAPGEF3
34258	ENSG00000079337	rs11168230	0.045703801	0.030720783	0.179980085	0.851096892	-0.320696569	0.338022845	-0.102744506	-0.012422728	0.15741882	0.15303543	0.075803594	0.065914217	0.047076267	0.012631338	0.356846975	0.995819926	Bacteria.Firmicutes.Clostridia.Clostridiales.Lachnospiraceae.Lachnospira	RAPGEF3
34259	ENSG00000079337	rs11168230	0.416977457	0.165663792	0.692181105	0.594320092	-0.172745951	0.256327815	0.057276028	-0.062297278	0.2114688	0.18282615	0.144031335	0.116394349	0.291768427	0.073835963	0.999005033	0.926452142	Bacteria.Actinobacteria.Coriobacteriia.Coriobacteriales	RAPGEF3
34260	ENSG00000079337	rs11168230	0.159656302	0.046161854	0.963673801	0.741536765	-0.228484513	0.328243075	-0.002510806	0.017087561	0.160619342	0.161473808	0.054917313	0.051588306	0.113367071	0.024166655	0.963711298	0.969939639	Bacteria.Firmicutes.Clostridia.Clostridiales.Lachnospiraceae.Tyzzerella	RAPGEF3
34261	ENSG00000079337	rs11168230	0.163321347	0.045119037	0.752381195	0.566149165	-0.260674109	0.356636152	-0.020301988	0.033036766	0.184881667	0.174571539	0.06407668	0.057288119	0.180981138	0.032762819	0.994141038	0.99999132	Bacteria.Firmicutes.Clostridia.Clostridiales.Clostridiaceae_1	RAPGEF3
34262	ENSG00000079337	rs11168230	0.049583555	0.073935251	0.202613624	0.43457418	-0.43451533	0.434344894	-0.105103412	0.067189976	0.217160959	0.239136621	0.081657179	0.085455514	0.135348422	0.090382924	0.999878354	0.976750668	Bacteria.Bacteroidetes.Bacteroidia.Bacteroidales.Porphyromonadaceae.Barnesiella	RAPGEF3
34263	ENSG00000079337	rs11168230	0.155666085	0.048792616	0.457428693	0.904747709	-0.215949854	0.310410187	-0.057206796	0.009036169	0.150334297	0.154579573	0.076525898	0.07521753	0.095887025	0.022379759	0.713186437	0.985398796	Bacteria.Firmicutes.Clostridia.Clostridiales.Lachnospiraceae.Dorea	RAPGEF3
34264	ENSG00000079337	rs11168230	0.319253846	0.171146711	0.988389596	0.673923443	-0.241696032	0.434203512	-0.001255075	0.043302811	0.240809404	0.313771262	0.085916463	0.102448097	0.396032721	0.154328552	0.997594253	0.968632983	Bacteria.Firmicutes.Erysipelotrichia.Erysipelotrichales.Erysipelotrichaceae.Faecalitalea	RAPGEF3
34265	ENSG00000079337	rs11168230	0.106542743	0.063179924	0.406444483	0.517598891	-0.375836063	0.4133551	-0.069970971	0.050508684	0.229641376	0.21867374	0.083738013	0.077634184	0.213311813	0.058241475	0.999985325	0.999758873	Bacteria.Firmicutes.Clostridia.Clostridiales.Ruminococcaceae.Ruminococcaceae_UCG_014	RAPGEF3
34266	ENSG00000079337	rs11168230	0.658411728	0.227043868	0.989002896	0.369059387	-0.254653658	1.192834648	0.001335246	-0.14402777	0.573354858	0.978097301	0.096502518	0.159230919	0.997454612	0.812487091	0.998446538	0.999159905	Bacteria.Firmicutes.Clostridia.Clostridiales	RAPGEF3
34267	ENSG00000079337	rs11168230	0.132054264	0.085708082	0.4931062	0.587623251	-0.349240281	0.406067811	-0.048760376	0.039124106	0.228976248	0.232701392	0.070741981	0.071788227	0.17525586	0.062531897	0.872913529	0.998607976	Bacteria.Firmicutes.Clostridia.Clostridiales.Lachnospiraceae.Tyzzerella_4	RAPGEF3
34268	ENSG00000079337	rs11168230	0.023386314	0.031836121	0.075403396	0.289984334	-0.403344572	0.374817288	0.130038524	-0.068113496	0.173718095	0.170857874	0.071966987	0.063845188	0.05722781	0.025201747	0.509651322	0.920789301	Bacteria.Firmicutes.Clostridia.Clostridiales.Lachnospiraceae.Lachnoclostridium	RAPGEF3
34269	ENSG00000079337	rs11168230	0.536066469	0.147818446	0.026920636	0.205208201	-0.096570792	0.231497843	0.178036299	-0.103997129	0.155238974	0.158049566	0.078639389	0.08126838	0.212990283	0.042109448	0.952395074	0.935449612	Bacteria.Proteobacteria.Gammaproteobacteria.Pseudomonadales	RAPGEF3
34270	ENSG00000079337	rs11168230	0.109616693	0.0410251	0.571756726	0.41833562	-0.240857458	0.312078256	0.033368483	0.045905252	0.148482303	0.149695938	0.058711313	0.056360392	0.084438836	0.01546549	0.779239526	0.903004347	Bacteria.Firmicutes.Clostridia.Clostridiales.Lachnospiraceae.Lachnospiraceae_NK4A136_group	RAPGEF3
34271	ENSG00000079616	rs76445101	0.623551639	0.135592914	0.983296927	0.325139134	-0.072465798	0.270547544	0.001240967	0.099397496	0.146937539	0.179032369	0.05904744	0.100253989	0.344196889	0.065033204	0.977746096	0.899651207	Bacteria.Proteobacteria.Gammaproteobacteria.Pseudomonadales.Pseudomonadaceae.Pseudomonas	KIF22
34272	ENSG00000079616	rs76445101	0.635939407	0.231622513	0.116126001	0.174733672	-0.059892055	0.189599655	0.09326056	-0.095663364	0.125924062	0.157020851	0.058562644	0.069717849	0.253223176	0.073621525	0.890867366	0.861283753	Bacteria.Firmicutes.Clostridia.Clostridiales.Ruminococcaceae.Ruminococcaceae_UCG_002	KIF22
34273	ENSG00000079616	rs76445101	0.493923172	0.204662009	0.910814978	0.310875897	-0.090752687	0.205376484	-0.005018371	-0.053376379	0.131914838	0.160295256	0.044628486	0.05226071	0.205365746	0.063997878	0.814388402	0.985377765	Bacteria.Proteobacteria.Betaproteobacteria.Burkholderiales.Alcaligenaceae.Sutterella	KIF22
34274	ENSG00000079616	rs76445101	0.70180895	0.713039285	0.021366942	0.009632793	-0.046719185	0.061430306	-0.164229427	0.23734248	0.121483169	0.166302975	0.069633303	0.088972134	0.341869444	0.174027069	0.977260763	0.740424326	Bacteria.Firmicutes.Negativicutes.Selenomonadales.Veillonellaceae.Veillonella	KIF22
34275	ENSG00000079616	rs76445101	0.887559574	0.488839275	0.842212287	0.915921747	-0.035654964	0.234183616	-0.018944721	-0.014233484	0.251182015	0.336415703	0.094788896	0.134298895	0.743411567	0.412146438	0.939658852	0.93847923	Bacteria.Firmicutes.Negativicutes.Selenomonadales	KIF22
34276	ENSG00000079616	rs76445101	0.374276143	0.15265246	0.184041344	0.036733803	-0.112440875	0.225136748	0.074730889	-0.166298112	0.125681674	0.155569326	0.055657419	0.077976481	0.1594231	0.048174256	0.93432293	0.694631054	Bacteria.Bacteroidetes.Bacteroidia.Bacteroidales.Rikenellaceae	KIF22
34277	ENSG00000079616	rs76445101	0.939508354	0.908818106	0.45556177	0.090140075	-0.011949568	0.021704604	0.050150654	-0.136308221	0.156855661	0.188774078	0.066808083	0.079236211	0.402712133	0.289964311	0.889066101	0.845983485	Bacteria.Firmicutes.Clostridia.Clostridiales.Ruminococcaceae.Ruminococcaceae_UCG_003	KIF22
34278	ENSG00000079616	rs76445101	0.37270238	0.743616722	0.028060788	0.038536625	0.141133415	-0.065093561	0.154475643	-0.183026597	0.157231151	0.198175651	0.068756052	0.086661394	0.307118837	0.276873184	0.344432993	0.696065289	Bacteria.Firmicutes.Clostridia.Clostridiales.Christensenellaceae.Christensenellaceae_R_7_group	KIF22
34279	ENSG00000079616	rs76445101	0.999828368	0.335568554	0.67822244	0.757163714	4.80E-05	0.227525519	0.041677588	0.037122185	0.2220761	0.234526391	0.100002278	0.119550807	0.632861383	0.215256874	0.99792254	0.986607256	Bacteria.Firmicutes.Clostridia.Clostridiales.Family_XIII.Family_XIII_AD3011_group	KIF22
34280	ENSG00000079616	rs76445101	0.365065664	0.178122734	0.189101125	0.400647015	-0.117338327	0.236550979	-0.081631523	0.059583643	0.12864069	0.173769769	0.061508753	0.070428414	0.17110881	0.059911077	0.99935717	0.960853802	Bacteria.Firmicutes.Erysipelotrichia.Erysipelotrichales.Erysipelotrichaceae.Erysipelotrichaceae_UCG_003	KIF22
34281	ENSG00000079616	rs76445101	0.447221353	0.53503675	0.108445115	0.06175484	0.141887241	-0.154895924	-0.103534852	0.148427856	0.185547807	0.248368	0.063611453	0.07808427	0.464381931	0.276240719	0.9994853	0.999502343	Bacteria.Firmicutes.Clostridia.Clostridiales.Lachnospiraceae.Ruminococcus_gnavus_group	KIF22
34282	ENSG00000079616	rs76445101	0.645886938	0.122501987	0.920953925	0.343218249	-0.085306699	0.318366224	0.007746692	-0.082793995	0.184793981	0.203463914	0.077763693	0.086713782	0.435004119	0.107981123	0.99759175	0.986746924	Bacteria.Firmicutes.Clostridia.Clostridiales.Lachnospiraceae.Lachnospiraceae_UCG_008	KIF22
34283	ENSG00000079616	rs76445101	0.708789297	0.526887055	0.063935221	0.060265514	-0.046755339	0.107419864	-0.117199827	0.149708788	0.124639589	0.168848943	0.062183098	0.078293294	0.241793262	0.154593927	0.893190239	0.951193042	Bacteria.Proteobacteria.Gammaproteobacteria.Pasteurellales.Pasteurellaceae	KIF22
34284	ENSG00000079616	rs76445101	0.545574388	0.22816165	0.93540882	0.795942262	-0.078827206	0.197374136	0.005154252	-0.017286217	0.129736854	0.162236304	0.063354281	0.066571017	0.221163102	0.071364533	0.916388967	0.933887434	Bacteria.Fusobacteria.Fusobacteriia.Fusobacteriales	KIF22
34285	ENSG00000079616	rs76445101	0.533348058	0.408494616	0.831542209	0.890216899	-0.106725729	0.226661595	-0.014448473	0.013073293	0.170421973	0.272452812	0.067648626	0.094343059	0.397088856	0.22483098	0.770115326	0.998431627	Bacteria.Firmicutes.Clostridia.Clostridiales.Ruminococcaceae.Ruminococcus_1	KIF22
34286	ENSG00000079616	rs76445101	0.620931267	0.632434212	0.019796476	0.292133109	0.068264092	0.102990894	0.116496515	-0.080983007	0.137378035	0.214308934	0.048759708	0.076250006	0.33423289	0.237090909	0.872041124	0.998439902	Bacteria.Verrucomicrobia.Verrucomicrobiae.Verrucomicrobiales.Verrucomicrobiaceae.Akkermansia	KIF22
34287	ENSG00000079616	rs76445101	0.553392731	0.232521441	0.914634038	0.802225101	-0.077911337	0.196372015	0.006837935	-0.01678439	0.130772509	0.162946426	0.063541806	0.066738551	0.227752974	0.071282673	0.918645902	0.932040286	Bacteria.Fusobacteria.Fusobacteriia.Fusobacteriales.Fusobacteriaceae.Fusobacterium	KIF22
34288	ENSG00000079616	rs76445101	0.440894023	0.948916142	0.595241438	0.309248856	-0.154037539	-0.017048094	-0.04582739	-0.117286307	0.19864629	0.265068416	0.085837371	0.114446199	0.404288719	0.445232539	0.86463238	0.838029873	Bacteria.Firmicutes.Clostridia.Clostridiales.Ruminococcaceae.Ruminiclostridium_9	KIF22
34289	ENSG00000079616	rs76445101	0.227468969	0.695961977	0.005581763	0.012311369	0.183775216	-0.073001697	-0.177928924	0.175052551	0.150830961	0.185984499	0.062063989	0.067983563	0.226368786	0.271184473	0.163417554	0.762928935	Bacteria.Firmicutes.Clostridia.Clostridiales.Lachnospiraceae.Anaerostipes	KIF22
34290	ENSG00000079616	rs76445101	0.514434208	0.231779589	0.848275554	0.159862359	-0.08182649	0.189336289	0.010698172	-0.099520592	0.124823176	0.156856106	0.055695394	0.069995746	0.232176343	0.072935303	0.995339941	0.95316496	Bacteria.Proteobacteria.Deltaproteobacteria.Desulfovibrionales.Desulfovibrionaceae.Bilophila	KIF22
34291	ENSG00000079616	rs76445101	0.222770208	0.400396326	0.300224303	0.833565526	-0.253110061	0.241730274	0.062428285	-0.017625589	0.205618582	0.285574564	0.059781201	0.083542841	0.380853838	0.234859118	0.996566686	0.997858307	Bacteria.Proteobacteria.Gammaproteobacteria	KIF22
34292	ENSG00000079616	rs76445101	0.92096248	0.676466512	0.273717486	0.294210725	-0.01387817	0.084243687	0.060924117	-0.080329125	0.139328503	0.200972482	0.055191167	0.075963392	0.359894575	0.219173471	0.639038922	0.970562572	Bacteria.Firmicutes.Negativicutes.Selenomonadales.Acidaminococcaceae.Phascolarctobacterium	KIF22
34293	ENSG00000079616	rs76445101	0.985055211	0.691367612	0.218890599	0.3204306	0.002708283	0.083815768	-0.09981188	0.120903765	0.144028381	0.210184236	0.08039761	0.120755778	0.516867143	0.231985189	0.976314705	0.980405449	Bacteria.Firmicutes.Bacilli.Lactobacillales.Streptococcaceae.Streptococcus	KIF22
34294	ENSG00000079616	rs76445101	0.522636173	0.172168512	0.932189614	0.141917896	-0.080267913	0.215400666	0.005358202	-0.106234187	0.124878688	0.156033386	0.062727303	0.071454362	0.218089379	0.053891003	0.997604342	0.996621608	Bacteria.Proteobacteria.Deltaproteobacteria	KIF22
34295	ENSG00000079616	rs76445101	0.734188675	0.255434333	0.584453648	0.939527097	-0.047662319	0.205181984	0.047505454	-0.00842317	0.139764152	0.178828058	0.086430981	0.110600842	0.381755895	0.093154268	0.999672451	0.998587032	Bacteria.Firmicutes.Clostridia.Clostridiales.Ruminococcaceae.Butyricicoccus	KIF22
34296	ENSG00000079616	rs76445101	0.413914692	0.308999542	0.607851659	0.718428083	-0.153386113	0.274003316	-0.042407782	0.041229641	0.186533903	0.267229427	0.082242156	0.113852513	0.40973534	0.167216859	0.843557681	0.983827382	Bacteria.Firmicutes.Clostridia.Clostridiales.Lachnospiraceae.Lachnospiraceae_ND3007_group	KIF22
34297	ENSG00000079616	rs76445101	0.270945108	0.50419856	0.00687878	0.041460637	0.164457376	-0.179476678	0.164475834	-0.199579549	0.148115013	0.267225005	0.058917811	0.095945683	0.269673688	0.250716799	0.524664601	0.821186901	Bacteria.Firmicutes.Clostridia.Clostridiales.Ruminococcaceae.Ruminococcus_2	KIF22
34298	ENSG00000079616	rs76445101	0.413813307	0.397618241	0.507916501	0.302870858	-0.102856979	0.136244785	-0.036759017	-0.070877798	0.125057779	0.160005735	0.055213116	0.068248135	0.174932095	0.119078025	0.968802863	0.970717386	Bacteria.Bacteroidetes.Bacteroidia.Bacteroidales.Prevotellaceae	KIF22
34299	ENSG00000079616	rs76445101	0.731215961	0.301095528	0.538898501	0.191528913	0.125702183	-0.847148041	-0.04281692	0.186191006	0.364365009	0.81270298	0.069311077	0.141074395	0.963292842	0.538657552	0.997675757	0.924386311	Bacteria.Bacteroidetes	KIF22
34300	ENSG00000079616	rs76445101	0.231076698	0.055338595	0.168977614	0.081976675	-0.165051395	0.352976395	-0.091119216	0.126944033	0.136529115	0.180896793	0.065507633	0.071854577	0.170678766	0.020811351	0.386286592	0.796899574	Bacteria.Firmicutes.Clostridia.Clostridiales.Peptostreptococcaceae.Intestinibacter	KIF22
34301	ENSG00000079616	rs76445101	0.638172832	0.967235103	0.024079151	0.108972967	0.065015552	0.00870235	0.112877652	-0.123800676	0.137607359	0.211043771	0.048866807	0.076178631	0.353951962	0.322677418	0.898299491	0.99789802	Bacteria.Verrucomicrobia	KIF22
34302	ENSG00000079616	rs76445101	0.523704156	0.172419722	0.942846316	0.140759186	-0.079829855	0.2150847	0.00441163	-0.105509029	0.124517829	0.155897077	0.061297688	0.070756767	0.218646071	0.050753353	0.998525812	0.997174658	Bacteria.Proteobacteria.Deltaproteobacteria.Desulfovibrionales.Desulfovibrionaceae	KIF22
34303	ENSG00000079616	rs76445101	0.591476144	0.527800153	0.934372087	0.567553923	-0.09686902	0.131080496	-0.004821011	-0.038886204	0.17959743	0.206497584	0.058319968	0.067676771	0.418475295	0.247510644	0.885923354	0.948731385	Bacteria.Bacteroidetes.Bacteroidia.Bacteroidales.Prevotellaceae.Prevotella_9	KIF22
34304	ENSG00000079616	rs76445101	0.958199723	0.504661214	0.598734626	0.757158794	0.011400128	0.144762807	0.039512043	-0.023740953	0.216669057	0.21577399	0.074718009	0.076455377	0.546237289	0.26495037	0.994527911	0.946234759	Bacteria.Proteobacteria.Gammaproteobacteria.Enterobacteriales.Enterobacteriaceae.Citrobacter	KIF22
34305	ENSG00000079616	rs76445101	0.215794952	0.383010251	0.265899233	0.773830615	-0.235470953	0.241310489	-0.080489933	0.027598997	0.188382409	0.274743839	0.071724136	0.095641386	0.264022416	0.229936917	0.997329664	0.92426646	Bacteria.Firmicutes.Negativicutes.Selenomonadales.Veillonellaceae.Megasphaera	KIF22
34306	ENSG00000079616	rs76445101	0.188406855	0.142457509	0.144947509	0.670937563	-0.190782262	0.249928677	0.066804701	-0.022982473	0.143524446	0.168336368	0.045280722	0.053848729	0.164241317	0.058072986	0.999492402	0.999741582	Bacteria.Proteobacteria.Gammaproteobacteria.Enterobacteriales.Enterobacteriaceae.Escherichia_Shigella	KIF22
34307	ENSG00000079616	rs76445101	0.800598405	0.438511554	0.321383361	0.940796496	0.046097439	0.217428761	0.078683173	-0.008179335	0.18176606	0.278931971	0.078742929	0.109706406	0.618016529	0.292786036	0.948905015	0.967127052	Bacteria.Firmicutes.Clostridia.Clostridiales.Ruminococcaceae.Ruminococcaceae_NK4A214_group	KIF22
34308	ENSG00000079616	rs76445101	0.805035427	0.627000307	0.464268474	0.112125179	0.054952904	-0.127581174	0.056028702	-0.14749648	0.221722646	0.261291143	0.076107126	0.091581775	0.514040536	0.335140919	0.998896274	0.98418264	Bacteria.Proteobacteria.Deltaproteobacteria.Desulfovibrionales.Desulfovibrionaceae.Desulfovibrio	KIF22
34309	ENSG00000079616	rs76445101	0.744349217	0.972262786	0.119734162	0.154296048	0.049397618	-0.007925762	-0.124059079	0.165929756	0.150836705	0.227069303	0.078685924	0.115123831	0.478161798	0.315854324	0.967792983	0.950973549	Bacteria.Firmicutes.Bacilli.Lactobacillales	KIF22
34310	ENSG00000079616	rs76445101	0.953794126	0.789557417	0.207982918	0.250280292	0.008455949	0.056894665	-0.102806032	0.13718264	0.145373858	0.212303286	0.080836341	0.118257957	0.536060174	0.255681076	0.981698993	0.976249604	Bacteria.Firmicutes.Bacilli.Lactobacillales.Streptococcaceae	KIF22
34311	ENSG00000079616	rs76445101	0.451666003	0.1405542	0.405217031	0.166952304	-0.098246322	0.238092104	-0.061110507	0.124301366	0.129749434	0.15958621	0.072942245	0.08893215	0.24557739	0.045144127	0.587533635	0.767074497	Bacteria.Firmicutes.Clostridia.Clostridiales.Peptostreptococcaceae	KIF22
34312	ENSG00000079616	rs76445101	0.331073419	0.118279447	0.303220963	0.292844704	-0.131043493	0.276165327	-0.081578606	0.107863652	0.133816418	0.174458894	0.078609296	0.101710773	0.186216245	0.040092506	0.849711379	0.976482596	Bacteria.Actinobacteria.Actinobacteria.Bifidobacteriales.Bifidobacteriaceae.Bifidobacterium	KIF22
34313	ENSG00000079616	rs76445101	0.763285147	0.288796972	0.370511467	0.778849679	-0.04112707	0.191267283	-0.049590187	0.017148672	0.135985875	0.178836893	0.054992404	0.060813785	0.356059824	0.112433111	0.688281656	0.872286233	Bacteria.Firmicutes.Clostridia.Clostridiales.Lachnospiraceae.Roseburia	KIF22
34314	ENSG00000079616	rs76445101	0.566321563	0.178303363	0.911059968	0.666185973	-0.078664512	0.238456326	-0.007603797	-0.033664757	0.136470636	0.175243378	0.067807799	0.077682608	0.235298305	0.064801138	0.999694213	0.908466096	Bacteria.Firmicutes.Clostridia.Clostridiales.Lachnospiraceaencultured	KIF22
34315	ENSG00000079616	rs76445101	0.339877692	0.912722569	0.205433364	0.662238156	0.340463654	-0.081452905	-0.094732195	0.064108843	0.354106409	0.740261792	0.074065566	0.146089548	0.894509457	0.782857214	0.999135888	0.996172726	Bacteria.Firmicutes.Clostridia.Clostridiales.Ruminococcaceae	KIF22
34316	ENSG00000079616	rs76445101	0.064715428	0.039013307	0.03654761	0.013731086	0.777647026	-1.512398143	-0.175786056	0.319100503	0.413840042	0.717918729	0.082340877	0.12597649	0.951205166	0.484595113	0.999826541	0.999832315	Bacteria.Firmicutes.Clostridia.Clostridiales.Lachnospiraceae	KIF22
34317	ENSG00000079616	rs76445101	0.150753317	0.177036671	0.194886939	0.342037086	-0.52504928	0.583309946	0.112871684	-0.099314531	0.361102571	0.427410719	0.08617728	0.103760452	0.658193185	0.394173896	0.999330493	0.996754281	Bacteria.Proteobacteria	KIF22
34318	ENSG00000079616	rs76445101	0.349786589	0.130981168	0.343058909	0.348400728	-0.125933232	0.264229474	-0.075904205	0.098235766	0.133716682	0.172750107	0.079471376	0.104005793	0.186660743	0.047064693	0.924475198	0.99223971	Bacteria.Actinobacteria.Actinobacteria.Bifidobacteriales.Bifidobacteriaceae	KIF22
34319	ENSG00000079616	rs76445101	0.650772131	0.288521227	0.109352367	0.410807911	-0.057184478	0.188099557	0.079070576	-0.054483218	0.125736848	0.175773608	0.048707906	0.065816196	0.265656992	0.090950802	0.886764336	0.86359613	Bacteria.Proteobacteria.Betaproteobacteria.Burkholderiales.Alcaligenaceae.Parasutterella	KIF22
34320	ENSG00000079616	rs76445101	0.712718124	0.604046197	0.165822517	0.434801035	0.059635484	0.10978301	0.092770061	-0.062341484	0.161255019	0.2106628	0.06619356	0.079328313	0.486084782	0.244154772	0.996596763	0.999791394	Bacteria.Firmicutes.Clostridia.Clostridiales.Ruminococcaceae.Ruminococcaceae_UCG_005	KIF22
34321	ENSG00000079616	rs76445101	0.095452263	0.019399288	0.05444055	0.018835984	-0.251761275	0.429427117	0.108829298	-0.152085323	0.148802977	0.179129006	0.055561901	0.06313039	0.113338194	0.017916708	0.490893808	0.911334407	Bacteria.Proteobacteria.Betaproteobacteria.Burkholderiales	KIF22
34322	ENSG00000079616	rs76445101	0.808809731	0.389051448	0.95676692	0.245553256	-0.068515977	-0.58426168	-0.00302553	0.14034398	0.282017623	0.673774669	0.05559522	0.1197675	0.935473109	0.545107657	0.999973618	0.989705988	Bacteria.Bacteroidetes.Bacteroidia.Bacteroidales.Bacteroidaceae.Bacteroides	KIF22
34323	ENSG00000079616	rs76445101	0.140171936	0.363068065	0.024831236	0.037363355	0.316220611	-0.240150602	0.205202476	-0.218292938	0.211745895	0.262181505	0.089323538	0.102709444	0.284505255	0.239033366	0.938697558	0.848450211	Bacteria.Firmicutes.Clostridia.Clostridiales.Ruminococcaceae.Eubacterium_coprostanoligenes_group	KIF22
34324	ENSG00000079616	rs76445101	0.846055416	0.996199819	0.438967963	0.486992481	0.038499861	0.001779163	0.07428008	-0.093992004	0.19750563	0.37211716	0.095386885	0.134449881	0.62565752	0.45779921	0.99032513	0.895807458	Bacteria.Firmicutes.Clostridia.Clostridiales.Ruminococcaceae.Ruminococcaceae_UCG_013	KIF22
34325	ENSG00000079616	rs76445101	0.312540139	0.252078333	0.405287624	0.749582528	-0.158329366	0.240855182	-0.083055784	0.044669755	0.155558322	0.208425831	0.099151375	0.139355096	0.250086393	0.104590831	0.999739884	0.906103253	Bacteria.Actinobacteria.Coriobacteriia.Coriobacteriales.Coriobacteriaceae	KIF22
34326	ENSG00000079616	rs76445101	0.535399777	0.280768849	0.832532366	0.534673658	-0.079131582	0.177670033	0.01015716	-0.040373091	0.126996827	0.163353082	0.047841985	0.064678571	0.226764943	0.080722273	0.868137691	0.842777931	Bacteria.Firmicutes.Negativicutes.Selenomonadales.Veillonellaceae.Dialister	KIF22
34327	ENSG00000079616	rs76445101	0.531951013	0.213579954	0.712596259	0.848269826	-0.080000195	0.200744432	0.023813712	-0.01649863	0.127309977	0.159817116	0.064363943	0.085889681	0.206319059	0.069608273	0.992052328	0.997201293	Bacteria.Firmicutes.Clostridia.Clostridiales.Lachnospiraceae.Coprococcus_1	KIF22
34328	ENSG00000079616	rs76445101	0.529211286	0.180437939	0.782084142	0.281612511	-0.086684035	0.218548577	0.019355652	-0.088300444	0.13702727	0.161414302	0.069686767	0.081328821	0.235401264	0.070973962	0.92078388	0.894852915	Bacteria.Firmicutes.Clostridia.Clostridiales.Lachnospiraceae.Fusicatenibacter	KIF22
34329	ENSG00000079616	rs76445101	0.324530137	0.047605564	0.484412832	0.131074943	-0.150415473	0.469295234	-0.037016831	0.117141762	0.151519306	0.232428693	0.05263698	0.076604874	0.282117373	0.039997827	0.99714486	0.996602117	Bacteria.Firmicutes.Clostridia.Clostridiales.Clostridiaceae_1.Clostridium_sensu_stricto_1	KIF22
34330	ENSG00000079616	rs76445101	0.421153343	0.870369313	0.074900065	0.373658509	0.142037715	0.04301098	0.124339025	-0.090184452	0.175452982	0.262526002	0.068691064	0.100673358	0.416137909	0.394903609	0.981084248	0.998600531	Bacteria.Firmicutes.Clostridia.Clostridiales.Ruminococcaceae.Ruminiclostridium_6	KIF22
34331	ENSG00000079616	rs76445101	0.731140601	0.301093681	0.538835283	0.19150455	0.125729087	-0.846954557	-0.042823109	0.186165933	0.364336628	0.812514233	0.06931027	0.141047557	0.963157997	0.54024455	0.997187614	0.921529413	Bacteria.Bacteroidetes.Bacteroidia.Bacteroidales	KIF22
34332	ENSG00000079616	rs76445101	0.846353175	0.589273746	0.162760477	0.383677042	0.028782746	0.107195186	-0.147233989	0.125808705	0.147946343	0.197565228	0.104283659	0.143441502	0.368918727	0.17862429	0.671199691	0.937904469	Bacteria.Actinobacteria	KIF22
34333	ENSG00000079616	rs76445101	0.896511883	0.407196831	0.560495209	0.903940247	0.029083632	0.210487423	0.049507922	0.012549925	0.222728758	0.252307998	0.084612079	0.103583771	0.604963721	0.263437394	0.997947728	0.998788642	Bacteria.Actinobacteria.Actinobacteria.Micrococcales	KIF22
34334	ENSG00000079616	rs76445101	0.152068556	0.142515936	0.10910923	0.459158543	-0.216231258	0.277049698	0.077256236	-0.043833332	0.149199638	0.186631168	0.04755697	0.0588632	0.167805529	0.076785713	0.997282517	0.999171204	Bacteria.Proteobacteria.Gammaproteobacteria.Enterobacteriales.Enterobacteriaceae	KIF22
34335	ENSG00000079616	rs76445101	0.373472475	0.745029349	0.027557479	0.03814483	0.140551602	-0.064635454	0.154688383	-0.18319744	0.156837019	0.197911726	0.068620702	0.086560925	0.306215461	0.272283609	0.343268163	0.6935434	Bacteria.Firmicutes.Clostridia.Clostridiales.Christensenellaceae	KIF22
34336	ENSG00000079616	rs76445101	0.944671704	0.444034323	0.659603371	0.94366981	0.018001892	0.241329596	-0.032830068	-0.005618335	0.258394955	0.313377013	0.074193861	0.079207545	0.871546067	0.394032719	0.998803525	0.997226571	Bacteria.Firmicutes.Clostridia.Clostridiales.Lachnospiraceae.Eubacterium_rectale_group	KIF22
34337	ENSG00000079616	rs76445101	0.161763926	0.301461629	0.002025642	0.004470963	0.209109545	-0.219769066	0.193432114	-0.255469739	0.147752825	0.210994311	0.060143601	0.086733176	0.181931129	0.160872185	0.324861516	0.612424405	Bacteria.Bacteroidetes.Bacteroidia.Bacteroidales.Porphyromonadaceae.Odoribacter	KIF22
34338	ENSG00000079616	rs76445101	0.583782053	0.287098095	0.945645388	0.490667706	-0.070363958	0.174177822	-0.005045574	0.059702097	0.12779053	0.16228015	0.073722464	0.086128157	0.23772657	0.09225844	0.999670759	0.996530704	Bacteria.Firmicutes.Clostridia.Clostridiales.Ruminococcaceae.Flavonifractor	KIF22
34339	ENSG00000079616	rs76445101	0.834802097	0.363237084	0.190580202	0.398245579	-0.027675635	0.155355998	-0.131638836	0.109605942	0.132175449	0.16966816	0.099525129	0.12889331	0.286817516	0.103793353	0.657109271	0.9138367	Bacteria.Actinobacteria.Actinobacteria	KIF22
34340	ENSG00000079616	rs76445101	0.605808366	0.382105885	0.764676565	0.610250215	-0.06923923	0.158641895	0.016542011	-0.037301567	0.133514638	0.18027662	0.055029409	0.072826816	0.304845533	0.121705954	0.915090813	0.9860779	Bacteria.Firmicutes.Negativicutes.Selenomonadales.Acidaminococcaceae	KIF22
34341	ENSG00000079616	rs76445101	0.088123713	0.016969537	0.058298987	0.019107608	-0.271964056	0.453008561	0.112473803	-0.154994422	0.15707709	0.18486957	0.058354481	0.064490796	0.125413918	0.017966129	0.574727522	0.711167502	Bacteria.Proteobacteria.Betaproteobacteria	KIF22
34342	ENSG00000079616	rs76445101	0.326533144	0.216875558	0.428487748	0.654035594	-0.151971099	0.257972551	-0.080092572	0.063967711	0.153726233	0.206876072	0.100522092	0.142074724	0.254627779	0.090581617	0.999005033	0.929341266	Bacteria.Actinobacteria.Coriobacteriia.Coriobacteriales	KIF22
34343	ENSG00000079616	rs76445101	0.096864309	0.039957113	0.038370186	0.063342307	-0.240253202	0.403561233	-0.152002542	0.170104531	0.142618344	0.192515632	0.071907953	0.0900458	0.109794679	0.025596861	0.991744893	0.856262504	Bacteria.Firmicutes.Bacilli.Lactobacillales.Carnobacteriaceae	KIF22
34344	ENSG00000079616	rs76445101	0.122276552	0.106082911	0.020624577	0.0056668	0.3451913	-0.443318037	0.204395016	-0.315088767	0.220471998	0.270510724	0.086142864	0.110114748	0.345732746	0.184952506	0.635635382	0.710685468	Bacteria.Firmicutes.Clostridia.Clostridiales.Ruminococcaceae.Anaerotruncus	KIF22
34345	ENSG00000079616	rs76445101	0.435754053	0.09585567	0.397559555	0.030080201	-0.099642351	0.264999839	0.043379485	-0.156054304	0.127057619	0.156822322	0.050938453	0.070369195	0.214352959	0.033179686	0.966988225	0.966083524	Bacteria.Bacteroidetes.Bacteroidia.Bacteroidales.Porphyromonadaceae	KIF22
34346	ENSG00000079616	rs76445101	0.501638298	0.068972257	0.666593327	0.187799693	-0.118027797	0.39407901	-0.029817437	0.119278265	0.174679026	0.213104193	0.068894385	0.089607447	0.39625062	0.062745107	0.815793714	0.996502544	Bacteria.Firmicutes.Clostridia.Clostridiales.Family_XI	KIF22
34347	ENSG00000079616	rs76445101	0.446307072	0.130653151	0.496462722	0.095812125	-0.111903079	0.246441717	-0.041753516	0.101058455	0.146041724	0.160981033	0.061051142	0.059796634	0.267916939	0.053374616	0.931103259	0.979585985	Bacteria.Firmicutes.Erysipelotrichia.Erysipelotrichales.Erysipelotrichaceae.Erysipelatoclostridium	KIF22
34348	ENSG00000079616	rs76445101	0.755167932	0.327439811	0.862161748	0.800569414	-0.060192215	0.181840366	0.011632689	-0.016396852	0.192214153	0.184288113	0.066734726	0.064644554	0.414697712	0.19064083	0.782769598	0.932319533	Bacteria.Firmicutes.Clostridia.Clostridiales.Lachnospiraceae.Lachnospiraceae_UCG_010	KIF22
34349	ENSG00000079616	rs76445101	0.665716533	0.059893266	0.909384201	0.146312871	-0.071706489	0.367706743	-0.007065251	0.109486378	0.165217538	0.192012849	0.061835068	0.074466842	0.451072311	0.05428423	0.894956331	0.940377436	Bacteria.Firmicutes.Erysipelotrichia.Erysipelotrichales.Erysipelotrichaceae.Clostridium_innocuum_group	KIF22
34350	ENSG00000079616	rs76445101	0.887356684	0.323820798	0.551187131	0.772064412	-0.024026745	0.303629868	0.036641127	0.029831772	0.168956597	0.305406622	0.061160055	0.102554739	0.575525046	0.1684281	0.999985325	0.999758873	Bacteria.Firmicutes.Clostridia.Clostridiales.Ruminococcaceae.Ruminococcaceae_UCG_014	KIF22
34351	ENSG00000079616	rs76445101	0.978961201	0.507149032	0.530872343	0.721341912	-0.004677155	0.148925325	-0.045876154	0.034165016	0.176676633	0.223284765	0.072813826	0.095375278	0.581614564	0.228762228	0.830398502	0.902660525	Bacteria.Firmicutes.Negativicutes.Selenomonadales.Veillonellaceae	KIF22
34352	ENSG00000079616	rs76445101	0.052422675	0.02460482	0.01080037	0.031599226	-0.278818672	0.436521025	-0.179527458	0.192129906	0.141115206	0.189704758	0.068400683	0.087455211	0.072890888	0.018528237	0.945687051	0.823043084	Bacteria.Firmicutes.Bacilli.Lactobacillales.Carnobacteriaceae.Granulicatella	KIF22
34353	ENSG00000079616	rs76445101	0.823251465	0.698573744	0.407858169	0.666058815	0.045482408	0.106185056	0.06008515	-0.039591251	0.202802924	0.272994238	0.072125315	0.091321117	0.489957705	0.282504523	0.999858829	0.957708045	Bacteria.Proteobacteria.Betaproteobacteria.Neisseriales.Neisseriaceae.Eikenella	KIF22
34354	ENSG00000079616	rs76445101	0.754477975	0.232407961	0.884213793	0.616771652	-0.058843277	0.252091012	0.01422641	0.061354016	0.187360599	0.209129796	0.097306013	0.122013361	0.49353536	0.13614318	0.998820086	0.961415255	Bacteria.Firmicutes.Clostridia.Clostridiales.Family_XIII	KIF22
34355	ENSG00000079616	rs76445101	0.641063538	0.493072697	0.117734763	0.087546936	-0.058526887	0.116624584	-0.098887135	0.13648009	0.124949895	0.169186812	0.062374624	0.078679802	0.238217938	0.147532783	0.914489909	0.989428248	Bacteria.Proteobacteria.Gammaproteobacteria.Pasteurellales.Pasteurellaceae.Haemophilus	KIF22
34356	ENSG00000079616	rs76445101	0.198084741	0.010809917	0.194132653	0.015537463	-0.1997564	0.529111021	-0.060396506	0.147217776	0.153621526	0.201619043	0.04603369	0.059242042	0.223720582	0.014992776	0.86527713	0.998607976	Bacteria.Firmicutes.Clostridia.Clostridiales.Lachnospiraceae.Tyzzerella_4	KIF22
34357	ENSG00000079616	rs76445101	0.685944385	0.218735355	0.920940053	0.605131667	-0.070261766	0.237370442	-0.006476098	-0.037830709	0.172981773	0.191134666	0.064997633	0.072812278	0.438698774	0.115768634	0.965492478	0.997216401	Bacteria.Firmicutes.Clostridia.Clostridiales.Ruminococcaceae.Subdoligranulum	KIF22
34358	ENSG00000079616	rs76445101	0.548145763	0.142790716	0.7375807	0.365485513	-0.134780443	0.353919744	-0.029728056	0.098734596	0.223258177	0.238580572	0.088345895	0.108340422	0.488945047	0.144320639	0.998891856	0.999590371	Bacteria.Firmicutes.Bacilli.Bacillales.Staphylococcaceae.Staphylococcus	KIF22
34359	ENSG00000079616	rs76445101	0.374411954	0.154303265	0.18456689	0.035421573	-0.112347846	0.224103891	0.074604813	-0.167851515	0.125613616	0.155488431	0.055631022	0.078132304	0.16041922	0.049555296	0.931920123	0.683761911	Bacteria.Bacteroidetes.Bacteroidia.Bacteroidales.Rikenellaceae.Alistipes	KIF22
34360	ENSG00000079616	rs76445101	0.549343589	0.153141666	0.912056066	0.452807867	-0.078151644	0.233171533	-0.00960017	0.058962541	0.129844538	0.161316488	0.086584483	0.078066901	0.258240667	0.053865334	0.998043854	0.98261409	Bacteria.Firmicutes.Clostridia.Clostridiales.Ruminococcaceaencultured	KIF22
34361	ENSG00000079616	rs76445101	0.843591587	0.198486338	0.090357161	0.96221037	0.027226597	0.220591432	0.085257339	-0.002462277	0.137444442	0.169798446	0.049594428	0.051768762	0.307834544	0.070074629	0.955858825	0.976122535	Bacteria.Firmicutes.Clostridia.Clostridiales.Lachnospiraceae.Tyzzerella	KIF22
34362	ENSG00000079616	rs76445101	0.227181396	0.051803907	0.174432644	0.044747022	-0.169376123	0.331893451	0.071043002	-0.116426002	0.138926147	0.167522658	0.051738277	0.056887948	0.169637469	0.032516677	0.613422893	0.846676157	Bacteria.Proteobacteria.Betaproteobacteria.Burkholderiales.Alcaligenaceae	KIF22
34363	ENSG00000079616	rs76445101	0.484084341	0.178365992	0.795156351	0.584684848	-0.096913122	0.228508751	0.018801552	-0.044201109	0.137704017	0.1679574	0.072122492	0.08046871	0.197004477	0.060062508	0.997117901	0.950206352	Bacteria.Firmicutes.Clostridia.Clostridiales.Lachnospiraceae.Eubacterium_hallii_group	KIF22
34364	ENSG00000079616	rs76445101	0.298384216	0.100353003	0.018059574	0.041276477	-0.129099449	0.268587787	-0.142651605	0.153972801	0.12315162	0.161133419	0.058805931	0.073951516	0.160275963	0.031017799	0.153406836	0.783116999	Bacteria.Firmicutes.Clostridia.Clostridiales.Lachnospiraceae.Lachnospira	KIF22
34365	ENSG00000079616	rs76445101	0.718398565	0.169853866	0.846002589	0.097467838	-0.048833159	0.221496109	0.011613775	0.172275079	0.134834271	0.159570766	0.05955837	0.102454096	0.255700396	0.047051798	0.990263512	0.921640806	Bacteria.Proteobacteria.Gammaproteobacteria.Pseudomonadales	KIF22
34366	ENSG00000079616	rs76445101	0.858596472	0.462176034	0.517035447	0.992606195	0.040279104	0.209412523	-0.034030986	0.000585659	0.22518699	0.283124189	0.052236666	0.062956498	0.666021916	0.37412686	0.960907055	0.942524766	Bacteria.Firmicutes.Clostridia.Clostridiales.Ruminococcaceae.Faecalibacterium	KIF22
34367	ENSG00000079616	rs76445101	0.229020395	0.287982865	0.024094346	0.014829251	0.204110994	-0.269120297	-0.1827566	0.249009066	0.168087202	0.251202031	0.079127531	0.099476021	0.249333509	0.20523703	0.687704343	0.555315441	Bacteria.Firmicutes.Erysipelotrichia.Erysipelotrichales.Erysipelotrichaceae	KIF22
34368	ENSG00000079616	rs76445101	0.405404591	0.229427636	0.06625509	0.091554994	-0.104487154	0.190326265	0.102037038	-0.111638451	0.124767223	0.156874035	0.054620434	0.065186916	0.193939379	0.059495661	0.580712864	0.847381836	Bacteria.Firmicutes.Clostridia.Clostridiales.Lachnospiraceae.Lachnospiraceae_NK4A136_group	KIF22
34369	ENSG00000079616	rs76445101	0.169484955	0.496422667	0.096119075	0.928679726	-0.199758878	0.146094707	-0.118295855	0.008005679	0.143784605	0.213596771	0.070062153	0.089096757	0.163252928	0.163858694	0.680494371	0.987281434	Bacteria.Firmicutes.Clostridia.Clostridiales.Lachnospiraceae.Eubacterium_eligens_group	KIF22
34370	ENSG00000079616	rs76445101	0.541883343	0.248298472	0.645221672	0.593718057	-0.07799686	0.188646817	-0.043013597	0.05041374	0.127196268	0.161936125	0.092989496	0.094037604	0.21600943	0.066754587	0.999276643	0.988728768	Bacteria.Firmicutes.Clostridia.Clostridiales.Ruminococcaceae.Ruminiclostridium_5	KIF22
34371	ENSG00000079616	rs76445101	0.467069561	0.884278426	0.051077896	0.08068694	0.11462934	-0.030853694	-0.12043944	0.119901189	0.156692733	0.211152289	0.060597008	0.06757441	0.313255958	0.266052714	0.461150976	0.892087739	Bacteria.Firmicutes.Clostridia.Clostridiales.Lachnospiraceae.Lachnoclostridium	KIF22
34372	ENSG00000079616	rs76445101	0.59258554	0.154811892	0.866636652	0.331426221	-0.071267583	0.235064973	0.012578815	0.097869305	0.132529005	0.163297967	0.074608472	0.100013732	0.257877936	0.052772533	0.917770889	0.997132292	Bacteria.Firmicutes.Bacilli.Bacillales	KIF22
34373	ENSG00000079616	rs76445101	0.043953984	0.057655259	0.027392951	0.030859566	1.045439379	-2.091949515	-0.194514353	0.370447714	0.508858475	1.08249978	0.086192599	0.16785966	0.999435429	0.913161397	0.999968393	0.999515331	Bacteria.Firmicutes	KIF22
34374	ENSG00000079616	rs76445101	0.786397095	0.824432983	0.311124879	0.363394508	0.050025311	0.051413117	0.067522879	-0.078749708	0.183839732	0.230816748	0.06614582	0.086032923	0.510209906	0.421700116	0.999878354	0.975805979	Bacteria.Bacteroidetes.Bacteroidia.Bacteroidales.Porphyromonadaceae.Barnesiella	KIF22
34375	ENSG00000079616	rs76445101	0.230401107	0.289809049	0.024698674	0.015277902	0.203930782	-0.268554052	-0.181711061	0.247965499	0.16844287	0.25163295	0.079022251	0.099520651	0.251384744	0.209117141	0.71132864	0.557220392	Bacteria.Firmicutes.Erysipelotrichia.Erysipelotrichales	KIF22
34376	ENSG00000079616	rs76445101	0.283341126	0.040296999	0.371588719	0.101562808	-0.156993397	0.477369374	-0.045056563	0.124415761	0.145123165	0.228126759	0.05007824	0.074911464	0.248655411	0.030393305	0.968603562	0.99999132	Bacteria.Firmicutes.Clostridia.Clostridiales.Clostridiaceae_1	KIF22
34377	ENSG00000079616	rs76445101	0.434816408	0.568745094	0.600814518	0.884706746	-0.150481524	0.162707873	-0.041474687	-0.016766333	0.19149122	0.284048766	0.078878775	0.115172502	0.453695215	0.312639484	0.99991226	0.999177825	Bacteria.Actinobacteria.Coriobacteriia.Coriobacteriales.Coriobacteriaceae.Collinsella	KIF22
34378	ENSG00000079616	rs76445101	0.760988318	0.568418076	0.180505541	0.046410152	-0.038299471	0.094018015	0.070654612	-0.144531168	0.125380986	0.163993712	0.052191869	0.071183169	0.252687446	0.159771998	0.998277807	0.999325446	Bacteria.Bacteroidetes.Bacteroidia.Bacteroidales.Porphyromonadaceae.Parabacteroides	KIF22
34379	ENSG00000079616	rs76445101	0.713617983	0.874584184	0.206907551	0.222563286	0.062540958	-0.041852684	-0.104077436	0.152097878	0.169668046	0.26411838	0.081640219	0.123503593	0.502730167	0.348984845	0.933709887	0.933837527	Bacteria.Firmicutes.Bacilli	KIF22
34380	ENSG00000079616	rs76445101	0.406251805	0.207692666	0.593866339	0.472816569	-0.163669033	0.378437001	-0.037137538	0.071447652	0.195790681	0.297372605	0.069301175	0.098942846	0.435266962	0.171735801	0.997594253	0.968019235	Bacteria.Firmicutes.Erysipelotrichia.Erysipelotrichales.Erysipelotrichaceae.Faecalitalea	KIF22
34381	ENSG00000079616	rs76445101	0.673840761	0.82140249	0.190398125	0.23066858	0.072029773	0.046434841	-0.107670991	0.100493961	0.170365968	0.204869171	0.081370446	0.083054229	0.377554112	0.323595107	0.885681113	0.877567819	Bacteria.Firmicutes.Clostridia.Clostridiales.Lachnospiraceae.Blautia	KIF22
34382	ENSG00000079616	rs76445101	0.552815406	0.131996066	0.988480824	0.423746651	-0.087918425	0.311540805	0.000915319	0.067829517	0.147354115	0.204227633	0.063154632	0.08425883	0.296535804	0.067392667	0.994589664	0.998719086	Bacteria.Firmicutes.Bacilli.Bacillales.Family_XI.Gemella	KIF22
34383	ENSG00000079616	rs76445101	0.933826445	0.724322154	0.050943305	0.03355031	-0.010547744	0.059981166	-0.140255119	0.163428044	0.126541944	0.169334111	0.070524769	0.075261021	0.301974105	0.186786531	0.562856457	0.815630994	Bacteria.Firmicutes.Clostridia.Clostridiales.Lachnospiraceae.Dorea	KIF22
34384	ENSG00000079616	rs76445101	0.06750117	0.055999789	0.041887959	0.029252701	0.86316532	-2.028292968	-0.167553613	0.365068623	0.464223695	1.042372661	0.080723783	0.163755734	0.997454612	0.727982475	0.997650199	0.999159905	Bacteria.Firmicutes.Clostridia.Clostridiales	KIF22
34385	ENSG00000079616	rs76445101	0.609074103	0.139664234	0.956740945	0.358271449	-0.101789615	0.48549798	-0.004242082	0.102515292	0.198078084	0.324673097	0.077902956	0.110800437	0.518862159	0.133404515	0.970853663	0.997513341	Bacteria.Firmicutes.Clostridia.Clostridiales.Lachnospiraceae.Eubacterium_xylanophilum_group	KIF22
34386	ENSG00000079689	rs2049968	0.86814058	0.948228983	0.928444374	0.788475007	-0.157456883	0.052967593	-0.016593915	0.042011959	0.944675189	0.812608086	0.184067819	0.155946213	0.927651478	0.791159049	0.999135888	0.996172726	Bacteria.Firmicutes.Clostridia.Clostridiales.Ruminococcaceae	SCGN
34387	ENSG00000079689	rs2049968	0.165201835	0.26938599	0.439315343	0.790669655	-0.413218641	0.310401447	-0.105197825	0.033832163	0.294402173	0.278639438	0.135193017	0.126932486	0.300837898	0.190076963	0.99792254	0.986607256	Bacteria.Firmicutes.Clostridia.Clostridiales.Family_XIII.Family_XIII_AD3011_group	SCGN
34388	ENSG00000079689	rs2049968	0.659439858	0.258444526	0.142227894	0.483035551	-0.100973074	0.21138177	0.148792644	-0.053001305	0.228075599	0.185412706	0.100158828	0.075128574	0.335971165	0.065136066	0.366846289	0.932408792	Bacteria.Firmicutes.Clostridia.Clostridiales.Peptostreptococcaceae.Intestinibacter	SCGN
34389	ENSG00000079689	rs2049968	0.706326431	0.31185986	0.714969706	0.824657831	-0.150175006	0.329265474	-0.046800409	-0.022351793	0.396811501	0.323044664	0.127595817	0.100478172	0.564380838	0.198565897	0.9994853	0.999502343	Bacteria.Firmicutes.Clostridia.Clostridiales.Lachnospiraceae.Ruminococcus_gnavus_group	SCGN
34390	ENSG00000079689	rs2049968	0.154263569	0.084034816	0.42931795	0.842841378	-0.308840736	0.2960176	-0.067360271	0.014095113	0.214259835	0.168706333	0.084695042	0.070810284	0.101415123	0.033368444	0.911615867	0.971675305	Bacteria.Firmicutes.Clostridia.Clostridiales.Ruminococcaceae.Ruminococcaceae_UCG_002	SCGN
34391	ENSG00000079689	rs2049968	0.181442862	0.08955251	0.616429142	0.59112624	-0.288662078	0.300975915	0.049371481	-0.044961567	0.213696903	0.174630823	0.098088399	0.083281019	0.144930897	0.034060827	0.977260763	0.976466776	Bacteria.Firmicutes.Negativicutes.Selenomonadales.Veillonellaceae.Veillonella	SCGN
34392	ENSG00000079689	rs2049968	0.213279593	0.073572781	0.544903737	0.258792475	-0.253585124	0.29766573	-0.039768419	0.062744789	0.201750766	0.163674412	0.065342972	0.055076979	0.120840502	0.028762641	0.768777369	0.985377765	Bacteria.Proteobacteria.Betaproteobacteria.Burkholderiales.Alcaligenaceae.Sutterella	SCGN
34393	ENSG00000079689	rs2049968	0.27566444	0.066142903	0.980068555	0.42511564	-0.237954637	0.323274408	-0.001738209	-0.045966244	0.216447498	0.172975347	0.069308558	0.057269777	0.203583593	0.033237704	0.999492402	0.999741582	Bacteria.Proteobacteria.Gammaproteobacteria.Enterobacteriales.Enterobacteriaceae.Escherichia_Shigella	SCGN
34394	ENSG00000079689	rs2049968	0.121029731	0.06930973	0.348866949	0.377471099	-0.381719299	0.376254053	-0.103363054	0.085655433	0.242972929	0.203718558	0.109540866	0.096388883	0.129059436	0.039872109	0.894170009	0.902455491	Bacteria.Proteobacteria.Gammaproteobacteria.Pseudomonadales.Pseudomonadaceae.Pseudomonas	SCGN
34395	ENSG00000079689	rs2049968	0.563486429	0.860228524	0.740272782	0.293058973	-0.171224758	0.04515777	0.033826739	-0.090071959	0.294886342	0.255441804	0.101608925	0.084972009	0.447337899	0.406852781	0.998896274	0.99087052	Bacteria.Proteobacteria.Deltaproteobacteria.Desulfovibrionales.Desulfovibrionaceae.Desulfovibrio	SCGN
34396	ENSG00000079689	rs2049968	0.244049748	0.095181784	0.520205526	0.85661879	-0.23957618	0.275296666	0.056355945	-0.01321397	0.203793556	0.16257778	0.087165305	0.072844734	0.13251342	0.037235372	0.99935717	0.961625472	Bacteria.Firmicutes.Erysipelotrichia.Erysipelotrichales.Erysipelotrichaceae.Erysipelotrichaceae_UCG_003	SCGN
34397	ENSG00000079689	rs2049968	0.318467072	0.141281349	0.450523787	0.220540949	-1.183596852	1.529622409	0.156112696	-0.21718182	1.17732458	1.02717092	0.205649029	0.175572672	0.919593891	0.435228492	0.997675757	0.924386311	Bacteria.Bacteroidetes	SCGN
34398	ENSG00000079689	rs2049968	0.683374594	0.593673666	0.104682112	0.501315431	0.127786723	0.130255427	0.191853376	-0.058934818	0.311904686	0.242938382	0.116588538	0.087156452	0.456360263	0.291529017	0.538675947	0.986779001	Bacteria.Firmicutes.Clostridia.Clostridiales.Ruminococcaceae.Ruminococcus_1	SCGN
34399	ENSG00000079689	rs2049968	0.57699739	0.75738254	0.068492466	0.315856336	0.171607358	0.078033121	0.22140656	-0.096915204	0.306113588	0.251537359	0.119516469	0.095878938	0.4247895	0.303066822	0.604873413	0.996502544	Bacteria.Firmicutes.Clostridia.Clostridiales.Family_XI	SCGN
34400	ENSG00000079689	rs2049968	0.144957601	0.104452146	0.373282947	0.658542098	-0.325965026	0.304659271	0.095730514	-0.043880022	0.220947154	0.18501503	0.10677999	0.098836577	0.106511675	0.046777343	0.92078388	0.945867177	Bacteria.Firmicutes.Clostridia.Clostridiales.Lachnospiraceae.Fusicatenibacter	SCGN
34401	ENSG00000079689	rs2049968	0.318617825	0.141294164	0.450795104	0.22063577	-1.182330465	1.528223186	0.155919316	-0.216970009	1.176434152	1.02626493	0.20551793	0.175437899	0.919841614	0.437281686	0.997187614	0.921529413	Bacteria.Bacteroidetes.Bacteroidia.Bacteroidales	SCGN
34402	ENSG00000079689	rs2049968	0.049977745	0.059836537	0.107833589	0.323282573	-0.527595096	0.41275305	0.162875862	-0.079335305	0.26414916	0.215486434	0.099893501	0.079710166	0.092736957	0.047509584	0.315727121	0.927273021	Bacteria.Firmicutes.Clostridia.Clostridiales.Lachnospiraceae.Anaerostipes	SCGN
34403	ENSG00000079689	rs2049968	0.325684585	0.158070959	0.653788667	0.503799855	-0.21688658	0.24396422	-0.046607885	0.055399391	0.219004081	0.170839874	0.103438784	0.082407482	0.160088678	0.050374061	0.997604342	0.996621608	Bacteria.Proteobacteria.Deltaproteobacteria	SCGN
34404	ENSG00000079689	rs2049968	0.732945425	0.36535899	0.318608646	0.746048487	-0.092445689	0.24486493	0.122118313	-0.035438232	0.269773167	0.268616338	0.121506983	0.108962234	0.54192262	0.185314552	0.799775158	0.989485571	Bacteria.Firmicutes.Clostridia.Clostridiales.Lachnospiraceae.Lachnospiraceae_ND3007_group	SCGN
34405	ENSG00000079689	rs2049968	0.866276191	0.618444719	0.428834376	0.555080337	-0.055179996	0.139624145	0.100077807	-0.0601328	0.326397236	0.278994146	0.125699833	0.101363649	0.520634404	0.271174895	0.836955296	0.995071635	Bacteria.Firmicutes.Erysipelotrichia.Erysipelotrichales.Erysipelotrichaceae.Clostridium_innocuum_group	SCGN
34406	ENSG00000079689	rs2049968	0.145265719	0.27411233	0.309565371	0.833585217	-0.310330706	0.202029487	-0.081452262	-0.014657438	0.210513704	0.183170617	0.079532312	0.069482563	0.120806796	0.108768306	0.653440116	0.99671406	Bacteria.Firmicutes.Negativicutes.Selenomonadales.Acidaminococcaceae.Phascolarctobacterium	SCGN
34407	ENSG00000079689	rs2049968	0.246960023	0.138680591	0.602681075	0.428118446	-0.24004265	0.246233907	0.041710786	-0.048017012	0.205466265	0.164250887	0.079737183	0.06021649	0.126716945	0.052073334	0.968802863	0.979090088	Bacteria.Bacteroidetes.Bacteroidia.Bacteroidales.Prevotellaceae	SCGN
34408	ENSG00000079689	rs2049968	0.224306972	0.095579	0.527902931	0.438457913	-0.251172232	0.278135014	0.052047835	-0.048481237	0.204730544	0.164455348	0.082014013	0.062187613	0.128566615	0.034381396	0.796095817	0.835691611	Bacteria.Firmicutes.Negativicutes.Selenomonadales.Veillonellaceae.Dialister	SCGN
34409	ENSG00000079689	rs2049968	0.171591567	0.131239417	0.39929613	0.482955396	-0.513308094	0.454579741	-0.105700225	0.073237304	0.371326241	0.29740162	0.12457904	0.103793722	0.15990677	0.07587025	0.973414458	0.998439902	Bacteria.Verrucomicrobia.Verrucomicrobiae.Verrucomicrobiales.Verrucomicrobiaceae.Akkermansia	SCGN
34410	ENSG00000079689	rs2049968	0.188327554	0.1803984	0.567145769	0.969998177	-0.362159288	0.280721991	0.059188249	0.003032671	0.272400887	0.207314897	0.102901324	0.080323493	0.208265969	0.100358998	0.92526913	0.999825846	Bacteria.Firmicutes.Clostridia.Clostridiales.Ruminococcaceae.Subdoligranulum	SCGN
34411	ENSG00000079689	rs2049968	0.318713198	0.151017286	0.66604666	0.521946381	-0.219750261	0.247723092	-0.044657453	0.051839259	0.218697789	0.170483422	0.103002816	0.080516102	0.157394239	0.045719569	0.998525812	0.997174658	Bacteria.Proteobacteria.Deltaproteobacteria.Desulfovibrionales.Desulfovibrionaceae	SCGN
34412	ENSG00000079689	rs2049968	0.441009471	0.638623018	0.151756677	0.210220536	0.365441446	-0.185517281	-0.236189445	0.166784179	0.471391698	0.393180595	0.162844763	0.131796276	0.583817498	0.474129942	0.817261294	0.856433681	Bacteria.Firmicutes.Negativicutes.Selenomonadales	SCGN
34413	ENSG00000079689	rs2049968	0.398892212	0.138870849	0.909325949	0.584077566	-0.275807951	0.3803549	0.011465665	-0.042292433	0.324789335	0.253840968	0.100282734	0.07686933	0.480677852	0.125175203	0.996566686	0.997858307	Bacteria.Proteobacteria.Gammaproteobacteria	SCGN
34414	ENSG00000079689	rs2049968	0.531535353	0.33237549	0.674474549	0.684234892	-0.174237042	0.208405617	0.045389223	-0.034973388	0.276994168	0.213393615	0.107577411	0.08561003	0.290158911	0.139171559	0.922389356	0.998819627	Bacteria.Firmicutes.Clostridia.Clostridiales.Ruminococcaceae.Ruminococcaceae_UCG_003	SCGN
34415	ENSG00000079689	rs2049968	0.260225035	0.186614706	0.591951259	0.616221614	-0.420613823	0.396761363	-0.067200372	0.052459224	0.370334984	0.297255145	0.124751241	0.10416151	0.208271524	0.097442116	0.959597159	0.99789802	Bacteria.Verrucomicrobia	SCGN
34416	ENSG00000079689	rs2049968	0.243106472	0.248305478	0.661757505	0.957746168	-0.330036908	0.278618906	-0.043066969	0.004624655	0.280176135	0.239172554	0.097990973	0.086951111	0.274967514	0.129194292	0.996596763	0.999791394	Bacteria.Firmicutes.Clostridia.Clostridiales.Ruminococcaceae.Ruminococcaceae_UCG_005	SCGN
34417	ENSG00000079689	rs2049968	0.560925934	0.686845121	0.136429692	0.134224256	0.21532724	-0.120549606	0.194931577	-0.166110927	0.368413196	0.297691317	0.129274965	0.109530777	0.500873076	0.366814235	0.997947728	0.9977362	Bacteria.Actinobacteria.Actinobacteria.Micrococcales	SCGN
34418	ENSG00000079689	rs2049968	0.621156153	0.357661574	0.912593274	0.673790708	-0.318337027	0.47121054	0.017107456	-0.05225307	0.641050814	0.508643162	0.155245363	0.123569644	0.816950082	0.503284412	0.999330493	0.996754281	Bacteria.Proteobacteria	SCGN
34419	ENSG00000079689	rs2049968	0.162622444	0.0952526	0.414970871	0.685828747	-0.291128974	0.275125427	0.082394948	-0.030154973	0.206133625	0.162512179	0.100429244	0.074211486	0.100706778	0.040619402	0.915215198	0.993295108	Bacteria.Proteobacteria.Gammaproteobacteria.Pasteurellales.Pasteurellaceae.Haemophilus	SCGN
34420	ENSG00000079689	rs2049968	0.134115461	0.119994643	0.245390926	0.801584646	-0.326378262	0.277175821	0.162093822	-0.02682791	0.215147193	0.175928076	0.138280442	0.106322067	0.091452386	0.043256595	0.663036029	0.917221068	Bacteria.Actinobacteria.Actinobacteria	SCGN
34421	ENSG00000079689	rs2049968	0.222903051	0.088224238	0.38851572	0.209859364	-0.248549825	0.281345901	-0.074932548	0.087941029	0.201972643	0.16254827	0.086314633	0.069437101	0.134281488	0.034142371	0.995339941	0.95316496	Bacteria.Proteobacteria.Deltaproteobacteria.Desulfovibrionales.Desulfovibrionaceae.Bilophila	SCGN
34422	ENSG00000079689	rs2049968	0.368386377	0.213265791	0.302388929	0.641481331	-0.191553336	0.21197723	-0.080274843	0.031173422	0.211473843	0.168642634	0.077218893	0.066636151	0.17372549	0.066736207	0.852864773	0.913223836	Bacteria.Fusobacteria.Fusobacteriia.Fusobacteriales.Fusobacteriaceae.Fusobacterium	SCGN
34423	ENSG00000079689	rs2049968	0.064086127	0.028183595	0.1525114	0.153892487	-0.502477801	0.437625523	-0.14180712	0.107523005	0.266756701	0.194942011	0.097954394	0.074526388	0.113460674	0.026961306	0.433390126	0.840310163	Bacteria.Firmicutes.Clostridia.Clostridiales.Christensenellaceae.Christensenellaceae_R_7_group	SCGN
34424	ENSG00000079689	rs2049968	0.296739229	0.21979415	0.678879907	0.883912154	-0.388116667	0.317552901	-0.061966462	0.016254372	0.368966397	0.256293924	0.149006835	0.110885923	0.334917379	0.177611053	0.883682472	0.907002455	Bacteria.Firmicutes.Clostridia.Clostridiales.Ruminococcaceae.Ruminiclostridium_9	SCGN
34425	ENSG00000079689	rs2049968	0.172352146	0.087127475	0.557474863	0.719023864	-0.328330248	0.309590284	0.063402059	-0.029756063	0.237941376	0.178234717	0.107526381	0.082351257	0.104631597	0.034394764	0.997117901	0.951675521	Bacteria.Firmicutes.Clostridia.Clostridiales.Lachnospiraceae.Eubacterium_hallii_group	SCGN
34426	ENSG00000079689	rs2049968	0.623988524	0.341607467	0.700102118	0.864231168	-0.157651268	0.230860802	-0.049178687	0.01650377	0.320069981	0.24097947	0.127113152	0.096137209	0.428553704	0.207508642	0.99759175	0.986746924	Bacteria.Firmicutes.Clostridia.Clostridiales.Lachnospiraceae.Lachnospiraceae_UCG_008	SCGN
34427	ENSG00000079689	rs2049968	0.056530652	0.069384037	0.149863504	0.550430063	-0.642850062	0.440820458	-0.174598568	0.053804253	0.331104316	0.238742645	0.119814254	0.089637157	0.101104097	0.057091345	0.604187293	0.934686745	Bacteria.Bacteroidetes.Bacteroidia.Bacteroidales.Porphyromonadaceae.Odoribacter	SCGN
34428	ENSG00000079689	rs2049968	0.305460642	0.362691723	0.702836851	0.811408519	-0.361746197	0.246725866	0.056500114	0.02902367	0.35021074	0.269147464	0.14745069	0.12114315	0.291410385	0.240128884	0.939207509	0.868828632	Bacteria.Firmicutes.Erysipelotrichia.Erysipelotrichales	SCGN
34429	ENSG00000079689	rs2049968	0.962964946	0.928184321	0.392299744	0.26802975	-0.015844098	0.024607521	0.112520198	-0.122282457	0.339910539	0.271967515	0.130656808	0.109456334	0.653983555	0.457146142	0.948905015	0.966332496	Bacteria.Firmicutes.Clostridia.Clostridiales.Ruminococcaceae.Ruminococcaceae_NK4A214_group	SCGN
34430	ENSG00000079689	rs2049968	0.397354808	0.209106722	0.808000773	0.9295591	-0.218036326	0.255190872	0.025895709	-0.0069854	0.255917959	0.201158749	0.106130762	0.078715026	0.25134618	0.075639496	0.964058101	0.979585985	Bacteria.Firmicutes.Erysipelotrichia.Erysipelotrichales.Erysipelotrichaceae.Erysipelatoclostridium	SCGN
34431	ENSG00000079689	rs2049968	0.122525373	0.033115601	0.316049104	0.13296203	-0.555339409	0.632841538	-0.140540131	0.179505511	0.354933153	0.290690213	0.139093233	0.117972318	0.28530375	0.060790071	0.99032513	0.804850517	Bacteria.Firmicutes.Clostridia.Clostridiales.Ruminococcaceae.Ruminococcaceae_UCG_013	SCGN
34432	ENSG00000079689	rs2049968	0.544984525	0.100306926	0.475353898	0.38941576	-0.162446074	0.361934772	0.075185858	0.077520063	0.266966811	0.217104862	0.104721349	0.089465781	0.32609046	0.050819543	0.805467576	0.981481548	Bacteria.Firmicutes.Clostridia.Clostridiales.Lachnospiraceae.Eubacterium_eligens_group	SCGN
34433	ENSG00000079689	rs2049968	0.386636494	0.409953908	0.88081469	0.670654212	-0.28212187	0.205082993	-0.017467009	-0.037507052	0.323683985	0.247288036	0.116038741	0.08779988	0.324086252	0.217307231	0.889607444	0.997202793	Bacteria.Firmicutes.Clostridia.Clostridiales.Ruminococcaceae.Ruminococcus_2	SCGN
34434	ENSG00000079689	rs2049968	0.227798088	0.090886897	0.853400799	0.574275846	-0.25333481	0.281789945	-0.020143652	0.044351539	0.208069939	0.164193425	0.108580831	0.078551169	0.147734952	0.03281513	0.911062719	0.992476603	Bacteria.Actinobacteria.Actinobacteria.Bifidobacteriales.Bifidobacteriaceae.Bifidobacterium	SCGN
34435	ENSG00000079689	rs2049968	0.550705873	0.321117938	0.57774713	0.597620524	-0.158659559	0.201330954	0.085163926	-0.059037516	0.264508171	0.201372528	0.152215819	0.111300977	0.317799277	0.11085637	0.999672451	0.998587032	Bacteria.Firmicutes.Clostridia.Clostridiales.Ruminococcaceae.Butyricicoccus	SCGN
34436	ENSG00000079689	rs2049968	0.162235421	0.098802713	0.433400942	0.735122471	-0.291671956	0.272833727	0.078744818	-0.025330507	0.206325032	0.162917115	0.09989502	0.074551121	0.095770039	0.041668688	0.915505146	0.992379592	Bacteria.Proteobacteria.Gammaproteobacteria.Pasteurellales.Pasteurellaceae	SCGN
34437	ENSG00000079689	rs2049968	0.321195404	0.201392833	0.496480085	0.636244253	-0.212967091	0.237960304	-0.060342631	0.037171404	0.213045431	0.184370684	0.088235339	0.078224243	0.16492378	0.071259365	0.999694213	0.908466096	Bacteria.Firmicutes.Clostridia.Clostridiales.Lachnospiraceaencultured	SCGN
34438	ENSG00000079689	rs2049968	0.373434005	0.215616438	0.318164023	0.681218582	-0.190499109	0.21121429	-0.078518127	0.027500734	0.212554621	0.168910014	0.078052762	0.066643672	0.172469622	0.068419098	0.854533562	0.915463351	Bacteria.Fusobacteria.Fusobacteriia.Fusobacteriales	SCGN
34439	ENSG00000079689	rs2049968	0.026599897	0.02590906	0.064756109	0.143953852	-0.748504523	0.545167041	-0.20418695	0.111307075	0.329894099	0.239129252	0.108679027	0.07525516	0.097193582	0.041091242	0.952951676	0.925873833	Bacteria.Proteobacteria.Gammaproteobacteria.Enterobacteriales.Enterobacteriaceae.Citrobacter	SCGN
34440	ENSG00000079689	rs2049968	0.870242537	0.818250627	0.143005498	0.141874596	0.04682931	0.049236918	-0.146287246	0.112281745	0.28555012	0.213397895	0.09866748	0.075513678	0.480416235	0.27724805	0.633172916	0.889654251	Bacteria.Proteobacteria.Betaproteobacteria	SCGN
34441	ENSG00000079689	rs2049968	0.232708241	0.128701158	0.914576699	0.96583054	-0.259914875	0.265180019	-0.009048505	-0.002722432	0.215760517	0.172326248	0.084026962	0.063307161	0.137445938	0.049041921	0.922225994	0.912994953	Bacteria.Proteobacteria.Betaproteobacteria.Burkholderiales.Alcaligenaceae.Parasutterella	SCGN
34442	ENSG00000079689	rs2049968	0.166483157	0.158161432	0.452557579	0.670718947	-0.400096669	0.340205545	0.098190873	-0.045423348	0.285930357	0.238287043	0.129933254	0.106353299	0.179549192	0.103269374	0.90035052	0.927561557	Bacteria.Firmicutes.Clostridia.Clostridiales.Lachnospiraceae.Blautia	SCGN
34443	ENSG00000079689	rs2049968	0.226838602	0.095908956	0.869904907	0.658274827	-0.254112557	0.277506299	-0.017941679	0.035400664	0.208273441	0.164250348	0.109116075	0.079670745	0.141821227	0.036942592	0.958613924	0.998755611	Bacteria.Actinobacteria.Actinobacteria.Bifidobacteriales.Bifidobacteriaceae	SCGN
34444	ENSG00000079689	rs2049968	0.159516292	0.113775249	0.45927181	0.607005504	-0.39391287	0.34320855	0.098974073	-0.05270766	0.276817355	0.214098955	0.132944643	0.101975916	0.21633997	0.071891445	0.975513775	0.975114706	Bacteria.Firmicutes.Bacilli.Lactobacillales	SCGN
34445	ENSG00000079689	rs2049968	0.502127303	0.24250876	0.71969377	0.387585394	-0.634624873	0.985960923	0.061084934	-0.128450323	0.940311825	0.835933095	0.169477649	0.147670157	0.877665593	0.448844556	0.999973618	0.989705988	Bacteria.Bacteroidetes.Bacteroidia.Bacteroidales.Bacteroidaceae.Bacteroides	SCGN
34446	ENSG00000079689	rs2049968	0.233550902	0.107350967	0.922334319	0.888811107	-0.248993283	0.2684908	-0.009355256	-0.009578016	0.207071441	0.164437959	0.095585662	0.068239853	0.118349907	0.037172713	0.999305472	0.907651394	Bacteria.Bacteroidetes.Bacteroidia.Bacteroidales.Rikenellaceae.Alistipes	SCGN
34447	ENSG00000079689	rs2049968	0.586665298	0.554327396	0.316937244	0.130337456	-0.130787093	0.11290413	0.134161888	-0.1783435	0.239363719	0.189955722	0.133026464	0.116400523	0.358218801	0.186255312	0.999739884	0.859864217	Bacteria.Actinobacteria.Coriobacteriia.Coriobacteriales.Coriobacteriaceae	SCGN
34448	ENSG00000079689	rs2049968	0.824543537	0.479198145	0.223120209	0.277965814	-0.057345934	0.13850518	-0.113069027	0.076824683	0.257616814	0.194612196	0.091923997	0.070219705	0.424629582	0.181472411	0.602906163	0.986443695	Bacteria.Proteobacteria.Betaproteobacteria.Burkholderiales	SCGN
34449	ENSG00000079689	rs2049968	0.310746376	0.158956028	0.400875427	0.96568882	-0.214362555	0.236990419	0.080794685	0.003474908	0.209825343	0.166315021	0.095546636	0.080471183	0.144114188	0.055326065	0.984086407	0.997201293	Bacteria.Firmicutes.Clostridia.Clostridiales.Lachnospiraceae.Coprococcus_1	SCGN
34450	ENSG00000079689	rs2049968	0.192717756	0.07432951	0.886897522	0.550482604	-0.271785692	0.316922481	0.01209649	-0.042608001	0.206487098	0.174731461	0.084715076	0.070993736	0.128443648	0.027488951	0.999296249	0.97562022	Bacteria.Bacteroidetes.Bacteroidia.Bacteroidales.Porphyromonadaceae	SCGN
34451	ENSG00000079689	rs2049968	0.883711732	0.470981591	0.174444396	0.023920887	0.040032403	-0.178680273	0.149530784	-0.225190646	0.272623467	0.246415155	0.108901355	0.097375429	0.615828224	0.275662068	0.99991226	0.898541285	Bacteria.Actinobacteria.Coriobacteriia.Coriobacteriales.Coriobacteriaceae.Collinsella	SCGN
34452	ENSG00000079689	rs2049968	0.92625153	0.823626782	0.3933115	0.347054502	-0.030183569	0.060756312	0.102133977	-0.093656014	0.32482776	0.271494592	0.118851729	0.098878655	0.594231938	0.381037786	0.981084248	0.998600531	Bacteria.Firmicutes.Clostridia.Clostridiales.Ruminococcaceae.Ruminiclostridium_6	SCGN
34453	ENSG00000079689	rs2049968	0.061768357	0.016555026	0.161444938	0.063134754	-0.763923701	0.753057578	-0.191853973	0.193076744	0.401903037	0.306101224	0.135455712	0.102123793	0.151103758	0.036520032	0.999878354	0.926549467	Bacteria.Bacteroidetes.Bacteroidia.Bacteroidales.Porphyromonadaceae.Barnesiella	SCGN
34454	ENSG00000079689	rs2049968	0.421417945	0.162298814	0.747499499	0.856500092	-0.205574502	0.280724199	0.034904736	0.015274734	0.254082661	0.198611162	0.107961092	0.084134687	0.252863109	0.078726306	0.987251266	0.998719086	Bacteria.Firmicutes.Bacilli.Bacillales.Family_XI.Gemella	SCGN
34455	ENSG00000079689	rs2049968	0.073574631	0.088649198	0.138799506	0.447119562	-0.431436201	0.343041421	0.214428448	-0.086317657	0.237230975	0.198463659	0.143078807	0.112853332	0.088791055	0.043561587	0.653244903	0.944653669	Bacteria.Actinobacteria	SCGN
34456	ENSG00000079689	rs2049968	0.082619689	0.053955916	0.218892502	0.282646705	-0.537322416	0.464111873	-0.124192042	0.087806589	0.304796465	0.236458184	0.100036039	0.081049504	0.164217487	0.065746813	0.997329664	0.92426646	Bacteria.Firmicutes.Negativicutes.Selenomonadales.Veillonellaceae.Megasphaera	SCGN
34457	ENSG00000079689	rs2049968	0.488999974	0.147702593	0.815845203	0.282997458	-0.434853842	0.821674509	0.035621706	-0.153250094	0.624919753	0.560815426	0.152334579	0.141560895	0.747765287	0.233442591	0.998803525	0.997226571	Bacteria.Firmicutes.Clostridia.Clostridiales.Lachnospiraceae.Eubacterium_rectale_group	SCGN
34458	ENSG00000079689	rs2049968	0.367373534	0.396243697	0.723332679	0.872541947	-0.373401303	0.318053502	0.03084832	-0.012303189	0.411356794	0.372429779	0.086763505	0.076386593	0.494752003	0.342057306	0.98329384	0.93669944	Bacteria.Firmicutes.Clostridia.Clostridiales.Ruminococcaceae.Faecalibacterium	SCGN
34459	ENSG00000079689	rs2049968	0.09565511	0.055648809	0.026198048	0.183863917	-0.335998891	0.307769576	0.215873908	-0.105504886	0.198715619	0.157934984	0.094880462	0.078544788	0.069067026	0.024683869	0.516485705	0.910807414	Bacteria.Firmicutes.Clostridia.Clostridiales.Lachnospiraceae.Dorea	SCGN
34460	ENSG00000079689	rs2049968	0.192046186	0.10123513	0.690519173	0.899787972	-0.272997894	0.287819335	0.047416534	-0.012056252	0.207090951	0.173128119	0.118562017	0.09536498	0.115836613	0.040560827	0.999670759	0.996530704	Bacteria.Firmicutes.Clostridia.Clostridiales.Ruminococcaceae.Flavonifractor	SCGN
34461	ENSG00000079689	rs2049968	0.064415387	0.028477967	0.15341073	0.156195662	-0.50086717	0.436248092	-0.141205704	0.10677829	0.26623918	0.194704275	0.097756196	0.074430807	0.113306259	0.026671863	0.432343436	0.844200881	Bacteria.Firmicutes.Clostridia.Clostridiales.Christensenellaceae	SCGN
34462	ENSG00000079689	rs2049968	0.431811162	0.235786122	0.842575146	0.669395863	-0.331893965	0.377271168	-0.031886465	0.050938433	0.419579	0.315270477	0.159914962	0.118758294	0.446147561	0.194247112	0.998891856	0.999590371	Bacteria.Firmicutes.Bacilli.Bacillales.Staphylococcaceae.Staphylococcus	SCGN
34463	ENSG00000079689	rs2049968	0.842322015	0.418430581	0.152393981	0.284223638	-0.048970602	0.153031986	0.171904899	-0.095455945	0.245194616	0.187924286	0.118710142	0.088401863	0.385504837	0.149332183	0.945687051	0.843195115	Bacteria.Firmicutes.Bacilli.Lactobacillales.Carnobacteriaceae.Granulicatella	SCGN
34464	ENSG00000079689	rs2049968	0.192085546	0.127742744	0.581266463	0.727651247	-0.345403086	0.313685748	0.073494271	-0.035841961	0.262039647	0.203327034	0.132586084	0.102476537	0.225528856	0.068921431	0.988415778	0.993308085	Bacteria.Firmicutes.Bacilli.Lactobacillales.Streptococcaceae	SCGN
34465	ENSG00000079689	rs2049968	0.785468352	0.408641551	0.190089798	0.295960084	-0.067129134	0.156761425	0.158989647	-0.093426776	0.245599956	0.188490491	0.120068939	0.088672589	0.378203613	0.141114659	0.991744893	0.857301567	Bacteria.Firmicutes.Bacilli.Lactobacillales.Carnobacteriaceae	SCGN
34466	ENSG00000079689	rs2049968	0.171097444	0.438925077	0.380048728	0.883759855	-0.572050606	0.251512048	-0.134129547	-0.017831176	0.41333632	0.322949201	0.151760493	0.121482197	0.398232463	0.402925011	0.790316999	0.940172985	Bacteria.Firmicutes.Clostridia.Clostridiales.Ruminococcaceae.Anaerotruncus	SCGN
34467	ENSG00000079689	rs2049968	0.854277578	0.968237429	0.73219502	0.832154002	0.309683112	-0.062048865	-0.093465259	0.053321215	1.679453807	1.552281705	0.271953072	0.250577292	0.997454612	0.893874557	0.997650199	0.999159905	Bacteria.Firmicutes.Clostridia.Clostridiales	SCGN
34468	ENSG00000079689	rs2049968	0.593577654	0.523226133	0.297342296	0.137151804	-0.127955757	0.120803485	0.14048443	-0.180537558	0.238587104	0.18821066	0.133720955	0.119953423	0.358069939	0.174387812	0.999005033	0.870684181	Bacteria.Actinobacteria.Coriobacteriia.Coriobacteriales	SCGN
34469	ENSG00000079689	rs2049968	0.190446079	0.244984495	0.528755351	0.956246599	-0.384355476	0.273276601	0.084046162	-0.005761562	0.290501693	0.23292647	0.132710016	0.104610509	0.269665751	0.154750049	0.962754678	0.93542341	Bacteria.Firmicutes.Bacilli	SCGN
34470	ENSG00000079689	rs2049968	0.305699794	0.362833093	0.703587812	0.809694462	-0.360948429	0.246306783	0.056316328	0.029269695	0.349612651	0.268769964	0.14736242	0.121047955	0.289040646	0.237395445	0.928631531	0.868693235	Bacteria.Firmicutes.Erysipelotrichia.Erysipelotrichales.Erysipelotrichaceae	SCGN
34471	ENSG00000079689	rs2049968	0.726371045	0.776797586	0.620310845	0.653784328	0.626454414	-0.463804032	-0.140899316	0.116262509	1.782373446	1.629236158	0.283048745	0.258022674	0.999435429	0.994492215	0.999968393	0.999515331	Bacteria.Firmicutes	SCGN
34472	ENSG00000079689	rs2049968	0.784594536	0.884134908	0.483303784	0.439201565	-0.083472555	0.049157983	0.078586029	-0.085950322	0.304123597	0.336000937	0.111463117	0.11042986	0.558523416	0.408227452	0.997594253	0.968019235	Bacteria.Firmicutes.Erysipelotrichia.Erysipelotrichales.Erysipelotrichaceae.Faecalitalea	SCGN
34473	ENSG00000079689	rs2049968	0.049004095	0.03492025	0.124567606	0.181298282	-0.669956756	0.551097931	-0.183412372	0.125990358	0.333950209	0.255800777	0.117875414	0.093239507	0.172328908	0.056996617	0.984443038	0.922949598	Bacteria.Firmicutes.Clostridia.Clostridiales.Ruminococcaceae.Eubacterium_coprostanoligenes_group	SCGN
34474	ENSG00000079689	rs2049968	0.429126375	0.176065993	0.139286416	0.429657103	-0.167451657	0.235435445	0.165761445	-0.063392275	0.210456549	0.172119339	0.110744117	0.079764801	0.237920588	0.053211392	0.445514819	0.838553363	Bacteria.Firmicutes.Clostridia.Clostridiales.Peptostreptococcaceae	SCGN
34475	ENSG00000079689	rs2049968	0.176803712	0.232583914	0.350495633	0.866177607	-0.279262814	0.211183404	-0.073492958	-0.011539288	0.204513577	0.175260383	0.078150978	0.068205699	0.142043398	0.082061733	0.880332438	0.990319722	Bacteria.Firmicutes.Negativicutes.Selenomonadales.Acidaminococcaceae	SCGN
34476	ENSG00000079689	rs2049968	0.251950641	0.48874928	0.844337421	0.348976735	-0.293372179	0.142400333	-0.015316818	-0.060098886	0.253802764	0.204522222	0.077697299	0.06370549	0.269600184	0.235485096	0.876624122	0.935387399	Bacteria.Bacteroidetes.Bacteroidia.Bacteroidales.Prevotellaceae.Prevotella_9	SCGN
34477	ENSG00000079689	rs2049968	0.643318544	0.270633694	0.590391119	0.958601397	-0.134399447	0.226395203	0.046817529	-0.003136588	0.288885443	0.203764269	0.086546857	0.060192453	0.398388057	0.115383017	0.982784515	0.99999132	Bacteria.Firmicutes.Clostridia.Clostridiales.Clostridiaceae_1	SCGN
34478	ENSG00000079689	rs2049968	0.967168627	0.78086095	0.80293644	0.955522405	0.053504599	0.325364129	-0.059781049	-0.012078934	1.294930235	1.164706319	0.238579637	0.215738046	0.958782493	0.777976691	0.999826541	0.999832315	Bacteria.Firmicutes.Clostridia.Clostridiales.Lachnospiraceae	SCGN
34479	ENSG00000079689	rs2049968	0.709246954	0.388038551	0.229757147	0.306459803	-0.090747923	0.161588351	-0.104291933	0.067464729	0.242313681	0.185945075	0.08602283	0.06544956	0.346816083	0.148600496	0.63747149	0.925889494	Bacteria.Proteobacteria.Betaproteobacteria.Burkholderiales.Alcaligenaceae	SCGN
34480	ENSG00000079689	rs2049968	0.254059457	0.123649031	0.853328111	0.795371234	-0.250823404	0.276156276	-0.026227155	0.029189444	0.217969126	0.177039172	0.141302003	0.112090624	0.132066502	0.038759477	0.999276643	0.988728768	Bacteria.Firmicutes.Clostridia.Clostridiales.Ruminococcaceae.Ruminiclostridium_5	SCGN
34481	ENSG00000079689	rs2049968	0.361431711	0.210749059	0.869645413	0.846890688	-0.293753707	0.300762196	-0.018879413	0.016571307	0.319603616	0.237947339	0.114588429	0.085481147	0.380571361	0.128004629	0.999985325	0.999758873	Bacteria.Firmicutes.Clostridia.Clostridiales.Ruminococcaceae.Ruminococcaceae_UCG_014	SCGN
34482	ENSG00000079689	rs2049968	0.437185712	0.046358699	0.952354901	0.174045198	-0.283045193	0.62226	0.007561723	0.146592809	0.362054878	0.30639544	0.126068894	0.106661344	0.443089506	0.067650589	0.970853663	0.997513341	Bacteria.Firmicutes.Clostridia.Clostridiales.Lachnospiraceae.Eubacterium_xylanophilum_group	SCGN
34483	ENSG00000079689	rs2049968	0.357162077	0.084930734	0.737175489	0.600596082	-0.212845023	0.324627385	-0.024537785	-0.030810179	0.229513142	0.18555816	0.072804602	0.058561232	0.274859909	0.052674036	0.997282517	0.999171204	Bacteria.Proteobacteria.Gammaproteobacteria.Enterobacteriales.Enterobacteriaceae	SCGN
34484	ENSG00000079689	rs2049968	0.424529237	0.367825459	0.953065776	0.93968278	-0.239530236	0.25029088	-0.006630191	0.007492636	0.29805347	0.275994325	0.112214674	0.098636848	0.387421453	0.183706146	0.898891071	0.91957189	Bacteria.Firmicutes.Negativicutes.Selenomonadales.Veillonellaceae	SCGN
34485	ENSG00000079689	rs2049968	0.306429661	0.317478584	0.881821172	0.627579203	-0.227572573	0.200966335	0.011174633	-0.031313119	0.220761117	0.199490296	0.074873629	0.064238576	0.16817256	0.100603149	0.955858825	0.969939639	Bacteria.Firmicutes.Clostridia.Clostridiales.Lachnospiraceae.Tyzzerella	SCGN
34486	ENSG00000079689	rs2049968	0.408886204	0.230062287	0.528556616	0.662738348	-0.190532794	0.226140671	0.073675149	-0.03965075	0.229217585	0.186650554	0.116277801	0.090498154	0.214143478	0.073766159	0.998043854	0.98261409	Bacteria.Firmicutes.Clostridia.Clostridiales.Ruminococcaceaencultured	SCGN
34487	ENSG00000079689	rs2049968	0.149621106	0.148737326	0.439760187	0.628912318	-0.376241461	0.328159695	-0.11316932	0.05900563	0.258030954	0.224559421	0.145579584	0.121520928	0.213480843	0.101166946	0.998820086	0.961415255	Bacteria.Firmicutes.Clostridia.Clostridiales.Family_XIII	SCGN
34488	ENSG00000079689	rs2049968	0.122951083	0.183549153	0.344321119	0.965005462	-0.472035541	0.301446477	-0.09502708	-0.003278032	0.302041033	0.224253316	0.099755343	0.074428659	0.149629337	0.125913976	0.617233432	0.940565433	Bacteria.Firmicutes.Clostridia.Clostridiales.Lachnospiraceae.Lachnospiraceae_UCG_010	SCGN
34489	ENSG00000079689	rs2049968	0.253458347	0.222659524	0.745271334	0.860639908	-0.307721685	0.292261329	-0.028686567	0.013200393	0.267072773	0.237366373	0.087923882	0.074892796	0.270665636	0.127783928	0.999858829	0.957708045	Bacteria.Proteobacteria.Betaproteobacteria.Neisseriales.Neisseriaceae.Eikenella	SCGN
34490	ENSG00000079689	rs2049968	0.233769959	0.107405846	0.926638756	0.882728474	-0.249095395	0.268592848	-0.008779816	-0.010059838	0.20725451	0.164526667	0.09498629	0.067929573	0.117678865	0.036548439	0.999052585	0.923250751	Bacteria.Bacteroidetes.Bacteroidia.Bacteroidales.Rikenellaceae	SCGN
34491	ENSG00000079689	rs2049968	0.618440812	0.276991975	0.392708287	0.68960465	-0.126764008	0.229317149	-0.088425236	0.03178167	0.253294456	0.2091734	0.102767253	0.0792208	0.36858546	0.113626674	0.665707068	0.958439587	Bacteria.Firmicutes.Clostridia.Clostridiales.Lachnospiraceae.Lachnoclostridium	SCGN
34492	ENSG00000079689	rs2049968	0.477663979	0.392107002	0.326559789	0.071069682	-0.156437625	0.14926945	-0.072380184	0.11204435	0.2190407	0.173258549	0.073220175	0.061056885	0.262093818	0.143455479	0.674378677	0.711146467	Bacteria.Firmicutes.Clostridia.Clostridiales.Lachnospiraceae.Roseburia	SCGN
34493	ENSG00000079689	rs2049968	0.479491594	0.209560741	0.90832951	0.846382263	-0.219874438	0.269673936	0.010622257	0.012069008	0.309150461	0.212789868	0.091891619	0.062047872	0.35218658	0.112136527	0.99714486	0.996602117	Bacteria.Firmicutes.Clostridia.Clostridiales.Clostridiaceae_1.Clostridium_sensu_stricto_1	SCGN
34494	ENSG00000079689	rs2049968	0.199298811	0.089126032	0.745725671	0.862328771	-0.264443365	0.288119665	-0.024036903	-0.011446557	0.203926426	0.166943888	0.073809211	0.065747409	0.12196804	0.028102859	0.815540348	0.927781486	Bacteria.Firmicutes.Clostridia.Clostridiales.Lachnospiraceae.Lachnospiraceae_NK4A136_group	SCGN
34495	ENSG00000079689	rs2049968	0.345537312	0.140058445	0.715694809	0.808129539	-0.215974295	0.263012818	0.045465926	0.023419279	0.227296781	0.176065922	0.124288408	0.09604711	0.179870206	0.048903111	0.911017093	0.997132292	Bacteria.Firmicutes.Bacilli.Bacillales	SCGN
34496	ENSG00000079689	rs2049968	0.18942589	0.116415772	0.63284247	0.699520373	-0.300241056	0.302895413	-0.055529775	0.037966194	0.226397757	0.190356069	0.115688296	0.097932082	0.11148686	0.035220119	0.990263512	0.935449612	Bacteria.Proteobacteria.Gammaproteobacteria.Pseudomonadales	SCGN
34497	ENSG00000079689	rs2049968	0.77997662	0.336250106	0.417858785	0.792569702	-0.082435821	0.218511685	0.071285533	-0.01715573	0.293877655	0.225555379	0.087431088	0.064969251	0.476109633	0.164033223	0.868182661	0.998607976	Bacteria.Firmicutes.Clostridia.Clostridiales.Lachnospiraceae.Tyzzerella_4	SCGN
34498	ENSG00000079689	rs2049968	0.212865136	0.130499225	0.648587023	0.732502403	-0.32854578	0.311601926	0.060656289	-0.035218294	0.261149519	0.203462208	0.132480665	0.102596185	0.224969254	0.068960395	0.976314705	0.989769364	Bacteria.Firmicutes.Bacilli.Lactobacillales.Streptococcaceae.Streptococcus	SCGN
34499	ENSG00000079689	rs2049968	0.228661714	0.100773079	0.629549265	0.401306485	-0.250499096	0.272120697	0.038853828	-0.054987569	0.206127525	0.163458836	0.08016776	0.065087386	0.114706952	0.039967582	0.998277807	0.999325446	Bacteria.Bacteroidetes.Bacteroidia.Bacteroidales.Porphyromonadaceae.Parabacteroides	SCGN
34500	ENSG00000079689	rs2049968	0.248869164	0.060403524	0.729266654	0.291507067	-0.24566252	0.32167596	0.031380552	0.072742935	0.21113606	0.168319997	0.090278798	0.068401954	0.143338923	0.021090617	0.615041585	0.916306807	Bacteria.Firmicutes.Clostridia.Clostridiales.Lachnospiraceae.Lachnospira	SCGN
34501	ENSG00000080815	rs165933	0.643882449	0.118951587	0.212061805	0.145795628	0.097558334	-0.390000068	-0.117999079	0.173903257	0.210054566	0.246828867	0.093626712	0.118125679	0.537877926	0.114211449	0.99792254	0.986607256	Bacteria.Firmicutes.Clostridia.Clostridiales.Family_XIII.Family_XIII_AD3011_group	PSEN1
34502	ENSG00000080815	rs165933	0.028067724	0.003009856	0.683011155	0.211037385	0.296421909	-0.579628199	-0.024332641	0.125364183	0.13194141	0.188034734	0.059319559	0.099245033	0.034592722	0.002742106	0.99935717	0.949725174	Bacteria.Firmicutes.Erysipelotrichia.Erysipelotrichales.Erysipelotrichaceae.Erysipelotrichaceae_UCG_003	PSEN1
34503	ENSG00000080815	rs165933	0.046758016	0.001855323	0.523318857	0.199426147	0.388621137	-0.942980664	-0.038599926	0.121962455	0.191713547	0.290562933	0.060151777	0.094078767	0.163816045	0.007997161	0.9994853	0.999502343	Bacteria.Firmicutes.Clostridia.Clostridiales.Lachnospiraceae.Ruminococcus_gnavus_group	PSEN1
34504	ENSG00000080815	rs165933	0.039432136	0.001576379	0.975855975	0.735071595	0.300226997	-0.68395528	-0.001812977	-0.027787655	0.142828881	0.207315897	0.059673917	0.081766507	0.059102243	0.001985326	0.928208905	0.9860779	Bacteria.Firmicutes.Negativicutes.Selenomonadales.Acidaminococcaceae	PSEN1
34505	ENSG00000080815	rs165933	0.066544568	0.017179123	0.519771453	0.871633201	0.418507575	-0.636986007	0.056178878	0.015959138	0.22427229	0.260464105	0.086800825	0.09837755	0.206424437	0.036372219	0.998832683	0.995738724	Bacteria.Firmicutes.Clostridia.Clostridiales.Ruminococcaceae.Eubacterium_coprostanoligenes_group	PSEN1
34506	ENSG00000080815	rs165933	0.031014285	0.010096148	0.289023318	0.713624658	0.501614485	-0.735290683	-0.070830688	0.030474452	0.2275121	0.27746649	0.066258794	0.082676492	0.157954174	0.02686492	0.996566686	0.997858307	Bacteria.Proteobacteria.Gammaproteobacteria	PSEN1
34507	ENSG00000080815	rs165933	0.087766992	0.041325646	0.758606143	0.828892985	0.342740368	-0.603207782	-0.024525596	-0.026606901	0.197727736	0.289786809	0.079471502	0.122616058	0.165215333	0.054217778	0.99759175	0.986746924	Bacteria.Firmicutes.Clostridia.Clostridiales.Lachnospiraceae.Lachnospiraceae_UCG_008	PSEN1
34508	ENSG00000080815	rs165933	0.023054469	0.000913223	0.522499279	0.913529358	0.306288009	-0.645404634	-0.039748368	0.011396712	0.131586268	0.185696742	0.061819038	0.104546146	0.030085091	0.000985809	0.997604342	0.996621608	Bacteria.Proteobacteria.Deltaproteobacteria	PSEN1
34509	ENSG00000080815	rs165933	0.058786493	0.007004842	0.913075725	0.978832907	0.309045639	-0.652049414	0.006248111	-0.00222949	0.160660221	0.234127781	0.057015843	0.083707027	0.090432321	0.009181466	0.963437541	0.99789802	Bacteria.Verrucomicrobia	PSEN1
34510	ENSG00000080815	rs165933	0.119551666	0.034267572	0.841737959	0.534696893	0.27597208	-0.54218151	-0.013438306	0.064829091	0.174950561	0.250723722	0.067033575	0.10386354	0.192165444	0.033856581	0.996596763	0.999791394	Bacteria.Firmicutes.Clostridia.Clostridiales.Ruminococcaceae.Ruminococcaceae_UCG_005	PSEN1
34511	ENSG00000080815	rs165933	0.347563843	0.136977563	0.104198638	0.974480767	0.150530495	-0.766865221	-0.088197136	-0.004893488	0.159093815	0.509293528	0.053520829	0.152385939	0.345885662	0.116593501	0.981446852	0.962551394	Bacteria.Proteobacteria.Gammaproteobacteria.Enterobacteriales.Enterobacteriaceae.Citrobacter	PSEN1
34512	ENSG00000080815	rs165933	0.879576524	0.012543226	0.012303566	0.651581604	0.024678554	-0.541389139	0.164341417	-0.040809638	0.162248535	0.210838477	0.063817775	0.089955606	0.49870072	0.015624493	0.185575464	0.967612486	Bacteria.Firmicutes.Clostridia.Clostridiales.Lachnospiraceae.Anaerostipes	PSEN1
34513	ENSG00000080815	rs165933	0.092511104	0.006286762	0.934037665	0.975414412	0.29073387	-0.650272976	-0.008978879	-0.004788109	0.170273664	0.230252086	0.108065912	0.154768588	0.123907042	0.007564475	0.999005033	0.949522544	Bacteria.Actinobacteria.Coriobacteriia.Coriobacteriales	PSEN1
34514	ENSG00000080815	rs165933	0.146344642	0.001704823	0.593840139	0.738798315	0.245915802	-0.62111986	-0.036639976	0.026578874	0.167272303	0.189751942	0.068367826	0.079369744	0.176897238	0.003763634	0.577956852	0.978006762	Bacteria.Firmicutes.Clostridia.Clostridiales.Christensenellaceae.Christensenellaceae_R_7_group	PSEN1
34515	ENSG00000080815	rs165933	0.021503323	0.000705927	0.549261801	0.777527845	0.317284623	-0.655394792	0.037211249	-0.024641576	0.134675521	0.184251593	0.06181169	0.086852186	0.029797416	0.000881946	0.918171103	0.970927548	Bacteria.Firmicutes.Clostridia.Clostridiales.Ruminococcaceae.Ruminococcaceae_UCG_002	PSEN1
34516	ENSG00000080815	rs165933	0.003375283	0.000866644	0.049234774	0.503985456	0.593464414	-0.822085854	0.139068487	-0.058627625	0.195010231	0.235403709	0.069393565	0.087247619	0.021072052	0.003267273	0.501177844	0.986779001	Bacteria.Firmicutes.Clostridia.Clostridiales.Ruminococcaceae.Ruminococcus_1	PSEN1
34517	ENSG00000080815	rs165933	0.064958862	0.00055761	0.79990407	0.249379698	0.310199168	-0.712768443	0.017233778	-0.097810456	0.165232606	0.196311787	0.067713219	0.084155415	0.092343572	0.001509074	0.945379863	0.927651732	Bacteria.Firmicutes.Clostridia.Clostridiales.Ruminococcaceae.Ruminococcaceae_UCG_003	PSEN1
34518	ENSG00000080815	rs165933	0.259121428	0.00426763	0.515510887	0.875977388	0.206966879	-0.651345944	-0.051456458	-0.015982937	0.181800979	0.219916155	0.078696865	0.102005666	0.236082741	0.008757564	0.758103033	0.940986664	Bacteria.Bacteroidetes.Bacteroidia.Bacteroidales.Porphyromonadaceae.Odoribacter	PSEN1
34519	ENSG00000080815	rs165933	0.318650952	0.581541076	0.798469562	0.804134545	0.396584869	-0.446627934	-0.018453931	-0.036565057	0.39463431	0.806318634	0.071979709	0.146838923	0.919593891	0.647812045	0.997675757	0.946724195	Bacteria.Bacteroidetes	PSEN1
34520	ENSG00000080815	rs165933	0.005739602	8.77E-05	0.066853107	0.026860102	0.3837082	-0.761280881	-0.113925438	0.251244546	0.134309716	0.181953559	0.061122052	0.110930062	0.016539893	0.000175652	0.977260763	0.740424326	Bacteria.Firmicutes.Negativicutes.Selenomonadales.Veillonellaceae.Veillonella	PSEN1
34521	ENSG00000080815	rs165933	0.072928896	0.00839243	0.996907246	0.964289423	0.298587385	-0.641659802	-0.000220245	0.003756684	0.163804469	0.236008821	0.056601579	0.083585147	0.100302092	0.010651913	0.998411348	0.998439902	Bacteria.Verrucomicrobia.Verrucomicrobiae.Verrucomicrobiales.Verrucomicrobiaceae.Akkermansia	PSEN1
34522	ENSG00000080815	rs165933	0.008954945	0.000254969	0.166889845	0.184415049	0.373226509	-0.755374354	0.071955188	-0.099908083	0.138499875	0.195195798	0.051473076	0.074472944	0.017371977	0.000425171	0.886764336	0.806374479	Bacteria.Proteobacteria.Betaproteobacteria.Burkholderiales.Alcaligenaceae.Parasutterella	PSEN1
34523	ENSG00000080815	rs165933	0.057690905	0.001596922	0.750198905	0.711860638	0.282235126	-0.633097548	0.021006433	0.028439335	0.146066747	0.192147886	0.065700666	0.076660534	0.053956572	0.001800786	0.920570146	0.993727148	Bacteria.Proteobacteria.Gammaproteobacteria.Pasteurellales.Pasteurellaceae.Haemophilus	PSEN1
34524	ENSG00000080815	rs165933	0.045540171	0.000821294	0.347374168	0.808011516	0.271708423	-0.63979838	-0.044570124	0.017749531	0.133268244	0.182315634	0.047086957	0.072748687	0.047066818	0.000982959	0.713317963	0.993577312	Bacteria.Proteobacteria.Betaproteobacteria.Burkholderiales.Alcaligenaceae.Sutterella	PSEN1
34525	ENSG00000080815	rs165933	0.31854793	0.582981876	0.79832429	0.802226943	0.396660759	-0.444756797	-0.018467184	-0.036918676	0.394625161	0.806020037	0.071978343	0.146798445	0.919841614	0.650396378	0.997187614	0.944113062	Bacteria.Bacteroidetes.Bacteroidia.Bacteroidales	PSEN1
34526	ENSG00000080815	rs165933	0.140411814	0.011504437	0.651271194	0.542680136	0.410505321	-0.798922213	0.048095747	-0.078422668	0.275049405	0.30719037	0.105914971	0.128143995	0.303484423	0.032020358	0.99032513	0.895807458	Bacteria.Firmicutes.Clostridia.Clostridiales.Ruminococcaceae.Ruminococcaceae_UCG_013	PSEN1
34527	ENSG00000080815	rs165933	0.026249731	0.000845832	0.07442277	0.515693138	0.292395682	-0.64611065	-0.093192376	0.054719074	0.128559181	0.184605369	0.051397464	0.083723118	0.032651754	0.00094951	0.740418984	0.902710242	Bacteria.Fusobacteria.Fusobacteriia.Fusobacteriales.Fusobacteriaceae.Fusobacterium	PSEN1
34528	ENSG00000080815	rs165933	0.062605734	0.036047568	0.693067898	0.76336341	0.352584851	-0.72562701	0.028595882	-0.035435414	0.18610748	0.338954313	0.072128931	0.117206493	0.125230284	0.042155945	0.821142947	0.996502544	Bacteria.Firmicutes.Clostridia.Clostridiales.Family_XI	PSEN1
34529	ENSG00000080815	rs165933	0.744081755	0.079837009	0.22153852	0.566474731	0.073844993	-0.496692408	-0.109583405	0.064304846	0.225242899	0.279123217	0.088782496	0.111603005	0.600211331	0.099184775	0.948905015	0.966332496	Bacteria.Firmicutes.Clostridia.Clostridiales.Ruminococcaceae.Ruminococcaceae_NK4A214_group	PSEN1
34530	ENSG00000080815	rs165933	0.035868633	0.000937057	0.502461899	0.20987248	0.281294468	-0.632240411	-0.032976295	0.082069698	0.131267009	0.182339992	0.048898758	0.064803061	0.040226296	0.001000999	0.78771135	0.790010861	Bacteria.Firmicutes.Negativicutes.Selenomonadales.Veillonellaceae.Dialister	PSEN1
34531	ENSG00000080815	rs165933	0.017793833	0.000500038	0.206519231	0.711120977	0.317670429	-0.665396919	0.080762961	-0.042154193	0.130638274	0.181574782	0.063297086	0.113325159	0.023111667	0.000657302	0.975966367	0.997201293	Bacteria.Firmicutes.Clostridia.Clostridiales.Lachnospiraceae.Coprococcus_1	PSEN1
34532	ENSG00000080815	rs165933	0.060694672	0.065734005	0.716868872	0.91360856	0.337211062	-0.607809116	0.022759708	0.011688449	0.176654133	0.324718005	0.062487279	0.107321047	0.125819431	0.057700338	0.872074962	0.995071635	Bacteria.Firmicutes.Erysipelotrichia.Erysipelotrichales.Erysipelotrichaceae.Clostridium_innocuum_group	PSEN1
34533	ENSG00000080815	rs165933	0.0305935	0.001027969	0.657055638	0.608541165	0.290821114	-0.628288349	-0.026761992	-0.049912204	0.131561347	0.182760833	0.060000017	0.096982253	0.039070158	0.001138053	0.995339941	0.95533137	Bacteria.Proteobacteria.Deltaproteobacteria.Desulfovibrionales.Desulfovibrionaceae.Bilophila	PSEN1
34534	ENSG00000080815	rs165933	0.024767383	0.013424592	0.304228634	0.645775496	0.450840276	-0.733929561	0.074490504	-0.045238793	0.196158075	0.288753079	0.071930154	0.097964509	0.09456662	0.031734664	0.999878354	0.997902266	Bacteria.Bacteroidetes.Bacteroidia.Bacteroidales.Porphyromonadaceae.Barnesiella	PSEN1
34535	ENSG00000080815	rs165933	0.017997833	0.000917416	0.352551636	0.342053678	0.375816939	-0.758295677	0.069522553	-0.094446427	0.154838048	0.218269577	0.074247327	0.098677838	0.037826402	0.001877739	0.979221309	0.998719086	Bacteria.Firmicutes.Bacilli.Bacillales.Family_XI.Gemella	PSEN1
34536	ENSG00000080815	rs165933	0.141819391	0.069393982	0.545519047	0.280178575	0.2395259	-0.461006169	0.039772297	-0.109064953	0.161067445	0.249684106	0.065449738	0.100152217	0.176733267	0.051256465	0.924496571	0.997216401	Bacteria.Firmicutes.Clostridia.Clostridiales.Ruminococcaceae.Subdoligranulum	PSEN1
34537	ENSG00000080815	rs165933	0.163898502	0.2582791	0.455433955	0.903364307	0.625153927	-0.603692767	-0.080395928	-0.016188463	0.444004074	0.529341011	0.107068759	0.132814989	0.659884018	0.445056552	0.999330493	0.997562661	Bacteria.Proteobacteria	PSEN1
34538	ENSG00000080815	rs165933	0.008410043	0.000245983	0.204933191	0.825260872	0.378373874	-0.70788088	0.09513457	0.0205527	0.139209285	0.182415429	0.074297064	0.092714929	0.017090545	0.000402414	0.90891726	0.998755611	Bacteria.Actinobacteria.Actinobacteria.Bifidobacteriales.Bifidobacteriaceae	PSEN1
34539	ENSG00000080815	rs165933	0.066282421	0.007387975	0.807135649	0.787145952	0.328689514	-0.694179598	-0.021301436	0.031163915	0.175965711	0.251004486	0.086902023	0.114938486	0.135067125	0.01164282	0.99152666	0.975114706	Bacteria.Firmicutes.Bacilli.Lactobacillales	PSEN1
34540	ENSG00000080815	rs165933	0.04786339	0.002209553	0.770120616	0.468864045	0.28937833	-0.785996965	-0.013660605	-0.061977653	0.143492135	0.246615392	0.046553291	0.085064164	0.05589281	0.002670326	0.955858825	0.966245262	Bacteria.Firmicutes.Clostridia.Clostridiales.Lachnospiraceae.Tyzzerella	PSEN1
34541	ENSG00000080815	rs165933	0.004972523	0.005517679	0.081686852	0.722645689	0.44237704	-0.655140596	0.127167996	-0.03379764	0.152125883	0.22819362	0.071911475	0.094812924	0.018553995	0.006410377	0.674407247	0.983121182	Bacteria.Firmicutes.Clostridia.Clostridiales.Lachnospiraceae.Eubacterium_eligens_group	PSEN1
34542	ENSG00000080815	rs165933	0.022218846	0.000632629	0.65871213	0.460915722	0.314408862	-0.663907449	0.025076952	-0.055479985	0.134209895	0.184858203	0.056514111	0.074796927	0.026293656	0.000833864	0.998277807	0.999325446	Bacteria.Bacteroidetes.Bacteroidia.Bacteroidales.Porphyromonadaceae.Parabacteroides	PSEN1
34543	ENSG00000080815	rs165933	0.031664423	0.000748157	0.248385029	0.707605574	0.286787125	-0.645991266	-0.088948146	0.038172537	0.130593814	0.182546847	0.076368005	0.101327528	0.03703865	0.00095971	0.999670759	0.996530704	Bacteria.Firmicutes.Clostridia.Clostridiales.Ruminococcaceae.Flavonifractor	PSEN1
34544	ENSG00000080815	rs165933	0.021313084	0.011770366	0.524079948	0.875096945	0.326862885	-0.642051647	0.040804899	-0.016685588	0.138530049	0.247699798	0.063704917	0.105733157	0.036287785	0.006525542	0.579299487	0.995873021	Bacteria.Firmicutes.Clostridia.Clostridiales.Peptostreptococcaceae.Intestinibacter	PSEN1
34545	ENSG00000080815	rs165933	0.258360321	0.013688643	0.559563317	0.380376381	0.226718574	-0.546808696	-0.053539999	0.094428281	0.198829809	0.215770778	0.091285513	0.106914553	0.315550805	0.030382127	0.859023042	0.867078353	Bacteria.Firmicutes.Clostridia.Clostridiales.Ruminococcaceae.Ruminiclostridium_9	PSEN1
34546	ENSG00000080815	rs165933	0.010251861	0.004044945	0.0899455	0.181739874	0.6797413	-1.060467624	-0.162747448	0.181302809	0.25706195	0.355799517	0.094546856	0.134311282	0.125748982	0.030984816	0.811513264	0.854141572	Bacteria.Firmicutes.Negativicutes.Selenomonadales	PSEN1
34547	ENSG00000080815	rs165933	0.188807696	0.002171644	0.173718181	0.851794012	0.195239401	-0.631608585	-0.091530682	0.018684792	0.147012575	0.197814669	0.066546677	0.099612294	0.168563227	0.00323851	0.847655703	0.907101516	Bacteria.Proteobacteria.Gammaproteobacteria.Pseudomonadales.Pseudomonadaceae.Pseudomonas	PSEN1
34548	ENSG00000080815	rs165933	0.033325817	0.00179846	0.512721667	0.376707635	0.286658968	-0.611616403	0.042480715	-0.063936663	0.131837221	0.18786221	0.064538816	0.071832809	0.034506904	0.00159352	0.97729231	0.884494316	Bacteria.Bacteroidetes.Bacteroidia.Bacteroidales.Rikenellaceae	PSEN1
34549	ENSG00000080815	rs165933	0.9635947	0.23278649	0.542894781	0.542527418	-0.025667943	-1.331646002	0.057654002	0.110861734	0.560198501	1.105613099	0.094257906	0.181081261	0.998926779	0.812487091	0.997650199	0.999159905	Bacteria.Firmicutes.Clostridia.Clostridiales	PSEN1
34550	ENSG00000080815	rs165933	0.302709805	0.007942219	0.264869301	0.800110767	0.175816734	-0.69655753	0.088673382	0.032556978	0.169236846	0.254301229	0.078844632	0.128054802	0.246901513	0.013261842	0.890411299	0.932724761	Bacteria.Firmicutes.Clostridia.Clostridiales.Lachnospiraceae.Blautia	PSEN1
34551	ENSG00000080815	rs165933	0.32920385	0.050151779	0.636593954	0.856231702	0.216961037	-0.605699402	-0.039623212	0.019191046	0.220690885	0.303490546	0.083470522	0.105506553	0.320772189	0.062825268	0.997329664	0.92426646	Bacteria.Firmicutes.Negativicutes.Selenomonadales.Veillonellaceae.Megasphaera	PSEN1
34552	ENSG00000080815	rs165933	0.789677699	0.308522245	0.434877008	0.631773883	-0.164157652	-1.235425872	0.079110229	0.093360797	0.612915666	1.203686087	0.100682942	0.193893218	0.999435429	0.959065662	0.999968393	0.999515331	Bacteria.Firmicutes	PSEN1
34553	ENSG00000080815	rs165933	0.002518346	0.000293567	0.04010128	0.396967394	0.467440569	-0.721970191	-0.100482597	0.056436863	0.148718012	0.188633843	0.047970304	0.06618756	0.013205927	0.000895516	0.997282517	0.999171204	Bacteria.Proteobacteria.Gammaproteobacteria.Enterobacteriales.Enterobacteriaceae	PSEN1
34554	ENSG00000080815	rs165933	0.176285202	0.346385079	0.663943023	0.947543388	0.422991553	-0.600313862	-0.025488242	-0.007978719	0.309394686	0.632904559	0.058396479	0.120804251	0.763155001	0.52504049	0.999973618	0.995427078	Bacteria.Bacteroidetes.Bacteroidia.Bacteroidales.Bacteroidaceae.Bacteroides	PSEN1
34555	ENSG00000080815	rs165933	0.035197009	0.000425007	0.365033519	0.452753893	0.286773711	-0.780047979	0.081640698	0.08987159	0.133319652	0.209990331	0.089498525	0.11897647	0.039789261	0.000606817	0.717940247	0.9138367	Bacteria.Actinobacteria.Actinobacteria	PSEN1
34556	ENSG00000080815	rs165933	0.007319952	0.000219888	0.169807973	0.856859392	0.386809171	-0.713771304	0.10072778	0.01660315	0.139693551	0.182356249	0.072558638	0.091683856	0.016371165	0.00034699	0.820619653	0.993111591	Bacteria.Actinobacteria.Actinobacteria.Bifidobacteriales.Bifidobacteriaceae.Bifidobacterium	PSEN1
34557	ENSG00000080815	rs165933	0.079775837	0.010285742	0.73718705	0.655991406	0.271926179	-0.590617482	-0.02891088	0.061893644	0.152780942	0.22346221	0.085783673	0.138305304	0.105319855	0.008836396	0.999672451	0.998587032	Bacteria.Firmicutes.Clostridia.Clostridiales.Ruminococcaceae.Butyricicoccus	PSEN1
34558	ENSG00000080815	rs165933	0.075231224	0.013960142	0.651331274	0.360387388	0.3641376	-0.950943641	0.038763087	-0.147372608	0.201402226	0.37636908	0.085378653	0.159990634	0.21224569	0.036400884	0.998891856	0.999590371	Bacteria.Firmicutes.Bacilli.Bacillales.Staphylococcaceae.Staphylococcus	PSEN1
34559	ENSG00000080815	rs165933	0.004857354	0.000709005	0.010258578	0.236862863	0.375226177	-0.69324445	0.154698161	-0.095606204	0.128667031	0.194967298	0.0585086	0.080080069	0.010858774	0.000705796	0.130003437	0.904712577	Bacteria.Firmicutes.Clostridia.Clostridiales.Lachnospiraceae.Lachnospira	PSEN1
34560	ENSG00000080815	rs165933	0.062841073	0.001149599	0.374919722	0.691848632	0.260610042	-0.629057078	0.061467964	-0.041361927	0.137686332	0.184918401	0.068799504	0.103893916	0.058661299	0.001360213	0.997117901	0.951675521	Bacteria.Firmicutes.Clostridia.Clostridiales.Lachnospiraceae.Eubacterium_hallii_group	PSEN1
34561	ENSG00000080815	rs165933	0.088900897	0.081079898	0.753644113	0.241524494	0.276795442	-0.442400336	0.018922858	-0.126627705	0.160266839	0.249660487	0.060040649	0.107132944	0.125836325	0.053620658	0.814991777	0.942292351	Bacteria.Proteobacteria.Betaproteobacteria	PSEN1
34562	ENSG00000080815	rs165933	0.029117813	0.001104009	0.357666673	0.101666971	0.459306062	-1.093746756	0.077348815	-0.190407149	0.205848412	0.320291883	0.08349424	0.114680919	0.118950995	0.005781274	0.981084248	0.998600531	Bacteria.Firmicutes.Clostridia.Clostridiales.Ruminococcaceae.Ruminiclostridium_6	PSEN1
34563	ENSG00000080815	rs165933	0.037684136	0.005283687	0.64610693	0.49885822	0.34748004	-0.783463151	0.025497965	-0.062390202	0.163777989	0.271430239	0.055271388	0.091737205	0.084655649	0.00878067	0.99714486	0.996602117	Bacteria.Firmicutes.Clostridia.Clostridiales.Clostridiaceae_1.Clostridium_sensu_stricto_1	PSEN1
34564	ENSG00000080815	rs165933	0.007169818	0.004669263	0.084992128	0.268784062	0.611871572	-0.950799859	0.141257674	-0.131028546	0.220371872	0.324483295	0.080759657	0.117471794	0.065329655	0.017492949	0.958034317	0.997513341	Bacteria.Firmicutes.Clostridia.Clostridiales.Lachnospiraceae.Eubacterium_xylanophilum_group	PSEN1
34565	ENSG00000080815	rs165933	0.01492073	0.012023738	0.24889509	0.922355752	0.370951172	-0.610372545	0.067048033	0.008543583	0.148332141	0.236217264	0.057628006	0.08731671	0.034866984	0.009510647	0.859659891	0.979585985	Bacteria.Firmicutes.Erysipelotrichia.Erysipelotrichales.Erysipelotrichaceae.Erysipelatoclostridium	PSEN1
34566	ENSG00000080815	rs165933	0.347979843	0.193485029	0.760197335	0.918733164	0.236213604	-0.716427246	0.020868273	0.013549544	0.249868221	0.545251337	0.068083869	0.132284998	0.669348523	0.264944395	0.998803525	0.997226571	Bacteria.Firmicutes.Clostridia.Clostridiales.Lachnospiraceae.Eubacterium_rectale_group	PSEN1
34567	ENSG00000080815	rs165933	0.203099753	0.014223533	0.808567148	0.772418381	0.267045223	-0.694530359	-0.019053814	-0.029732207	0.207699637	0.275673757	0.078325738	0.102376059	0.229661214	0.021984393	0.876826241	0.99780419	Bacteria.Firmicutes.Clostridia.Clostridiales.Ruminococcaceae.Ruminococcus_2	PSEN1
34568	ENSG00000080815	rs165933	0.330310949	0.043481487	0.503480224	0.748674729	0.200735595	-0.798598608	-0.049679128	-0.03892621	0.204657911	0.387811889	0.073842969	0.120982877	0.402514499	0.067920323	0.997594253	0.968948848	Bacteria.Firmicutes.Erysipelotrichia.Erysipelotrichales.Erysipelotrichaceae.Faecalitalea	PSEN1
34569	ENSG00000080815	rs165933	0.025340847	0.020895256	0.265306003	0.681499296	0.478513153	-0.75481805	0.101510606	-0.055013476	0.209054374	0.318825642	0.090342268	0.133440939	0.096684307	0.029350828	0.790362291	0.983827382	Bacteria.Firmicutes.Clostridia.Clostridiales.Lachnospiraceae.Lachnospiraceae_ND3007_group	PSEN1
34570	ENSG00000080815	rs165933	0.014732707	0.000658258	0.226942832	0.108072844	0.447254254	-0.983318018	-0.085485067	0.181460529	0.178491437	0.274745863	0.070080399	0.111368791	0.067501237	0.002802138	0.718538933	0.824532269	Bacteria.Firmicutes.Negativicutes.Selenomonadales.Veillonellaceae	PSEN1
34571	ENSG00000080815	rs165933	0.02316123	0.000839363	0.523474189	0.885905008	0.306069405	-0.647749565	-0.039662176	0.014692306	0.131598768	0.184944943	0.061830315	0.101992988	0.030317204	0.000869045	0.998525812	0.997174658	Bacteria.Proteobacteria.Deltaproteobacteria.Desulfovibrionales.Desulfovibrionaceae	PSEN1
34572	ENSG00000080815	rs165933	0.088458369	0.007924725	0.975366168	0.978678464	0.295847966	-0.64410962	-0.00330469	0.004039594	0.17105551	0.235083857	0.106609994	0.150569197	0.122344784	0.00935715	0.999739884	0.915402414	Bacteria.Actinobacteria.Coriobacteriia.Coriobacteriales.Coriobacteriaceae	PSEN1
34573	ENSG00000080815	rs165933	0.006718374	0.000588514	0.119942178	0.571403993	0.395541776	-0.676964019	-0.074658874	0.03815999	0.141256084	0.187316665	0.047380383	0.067080195	0.021293808	0.001048819	0.999492402	0.999741582	Bacteria.Proteobacteria.Gammaproteobacteria.Enterobacteriales.Enterobacteriaceae.Escherichia_Shigella	PSEN1
34574	ENSG00000080815	rs165933	0.079864998	0.013476551	0.206611899	0.513579237	0.245123136	-0.592061143	0.079823248	-0.061958561	0.137763458	0.233073633	0.062573529	0.094322955	0.070830004	0.009204691	0.999694213	0.908466096	Bacteria.Firmicutes.Clostridia.Clostridiales.Lachnospiraceaencultured	PSEN1
34575	ENSG00000080815	rs165933	0.106537451	0.024382439	0.979537923	0.988066573	0.302403565	-0.644928172	0.001632069	0.00144904	0.184770187	0.279822271	0.063388424	0.096509103	0.172117694	0.029398223	0.999858829	0.96195252	Bacteria.Proteobacteria.Betaproteobacteria.Neisseriales.Neisseriaceae.Eikenella	PSEN1
34576	ENSG00000080815	rs165933	0.339045532	0.013075388	0.151475774	0.848712732	0.155969295	-0.748086449	-0.076979622	-0.01782914	0.16193791	0.293153527	0.05303789	0.093091281	0.311949815	0.021152755	0.764029902	0.98450968	Bacteria.Bacteroidetes.Bacteroidia.Bacteroidales.Prevotellaceae.Prevotella_9	PSEN1
34577	ENSG00000080815	rs165933	0.165761323	0.022387254	0.917100897	0.95791625	0.283331988	-0.637121768	0.009614	-0.006291871	0.202134188	0.272320676	0.092007287	0.118776071	0.251026279	0.034316925	0.970737021	0.93542341	Bacteria.Firmicutes.Bacilli	PSEN1
34578	ENSG00000080815	rs165933	0.083248911	0.000772204	0.243154039	0.815056829	0.239570382	-0.668453304	-0.0771266	-0.025502935	0.136181159	0.189428692	0.065481273	0.108588501	0.067823871	0.000833893	0.981953929	0.941010106	Bacteria.Proteobacteria.Gammaproteobacteria.Pseudomonadales	PSEN1
34579	ENSG00000080815	rs165933	0.676803449	0.05582926	0.288697398	0.769522669	0.098930815	-0.778075183	0.056609031	0.024688791	0.236271402	0.399579692	0.052919006	0.083910937	0.615384293	0.105633229	0.914353853	0.927689864	Bacteria.Firmicutes.Clostridia.Clostridiales.Ruminococcaceae.Faecalibacterium	PSEN1
34580	ENSG00000080815	rs165933	0.173473785	0.016830359	0.769774539	0.386212578	0.262695108	-0.546777875	-0.029344466	0.102092023	0.190880415	0.222841061	0.099846755	0.117027078	0.230360389	0.023536992	0.998820086	0.961415255	Bacteria.Firmicutes.Clostridia.Clostridiales.Family_XIII	PSEN1
34581	ENSG00000080815	rs165933	0.388410359	0.017476275	0.581759501	0.979048054	0.195077689	-0.643940303	-0.047505615	-0.00269177	0.224659365	0.264039148	0.085813873	0.102101524	0.424353106	0.038082195	0.997947728	0.999729848	Bacteria.Actinobacteria.Actinobacteria.Micrococcales	PSEN1
34582	ENSG00000080815	rs165933	0.072551334	0.063590947	0.743254412	0.1569733	0.27821654	-0.436529122	0.019282679	-0.144707117	0.152422776	0.231302278	0.05861968	0.10106188	0.095857813	0.04158976	0.774507545	0.970296561	Bacteria.Proteobacteria.Betaproteobacteria.Burkholderiales	PSEN1
34583	ENSG00000080815	rs165933	0.033217164	0.001792411	0.502274669	0.37067685	0.28669053	-0.611608303	0.043716448	-0.064872649	0.131767573	0.18779544	0.064796256	0.07196472	0.034615164	0.001619264	0.975933082	0.868026981	Bacteria.Bacteroidetes.Bacteroidia.Bacteroidales.Rikenellaceae.Alistipes	PSEN1
34584	ENSG00000080815	rs165933	0.04248134	0.007419984	0.373999598	0.248771993	0.274771279	-0.557021452	0.051579122	-0.102697556	0.132773574	0.201525334	0.057619403	0.088245694	0.049595497	0.004674138	0.966132568	0.97562022	Bacteria.Bacteroidetes.Bacteroidia.Bacteroidales.Porphyromonadaceae	PSEN1
34585	ENSG00000080815	rs165933	0.064603674	0.052794066	0.264119881	0.151219395	0.252055341	-0.457622325	0.07596615	-0.176562029	0.134078644	0.231985844	0.067438995	0.121571329	0.065316727	0.027867262	0.920183094	0.862487946	Bacteria.Firmicutes.Clostridia.Clostridiales.Lachnospiraceae.Fusicatenibacter	PSEN1
34586	ENSG00000080815	rs165933	0.133691398	0.00210171	0.17128463	0.421787273	0.216857489	-0.593658815	0.076286689	-0.061118725	0.142793045	0.185294081	0.055145559	0.075600956	0.11813233	0.002711101	0.600053204	0.829471463	Bacteria.Firmicutes.Clostridia.Clostridiales.Lachnospiraceae.Roseburia	PSEN1
34587	ENSG00000080815	rs165933	0.032050278	0.0064826	0.654036703	0.959688766	0.331302053	-0.636447055	0.032519071	0.00543935	0.151217302	0.226243606	0.072226344	0.107201656	0.056317345	0.006734055	0.991744893	0.913261864	Bacteria.Firmicutes.Bacilli.Lactobacillales.Carnobacteriaceae	PSEN1
34588	ENSG00000080815	rs165933	0.087029593	0.002385962	0.517930667	0.909337203	0.25787482	-0.613221999	0.043179227	0.0087629	0.148414472	0.193975191	0.066421256	0.076652951	0.065099965	0.002500672	0.919978938	0.998837831	Bacteria.Proteobacteria.Gammaproteobacteria.Pasteurellales.Pasteurellaceae	PSEN1
34589	ENSG00000080815	rs165933	0.063403441	0.005697952	0.904979783	0.833143138	0.312401379	-0.680475213	-0.01074464	0.024221148	0.165410723	0.237970222	0.089658446	0.114509826	0.115398938	0.007772234	0.980868542	0.992584463	Bacteria.Firmicutes.Bacilli.Lactobacillales.Streptococcaceae.Streptococcus	PSEN1
34590	ENSG00000080815	rs165933	0.880667971	0.409176995	0.076766082	0.256673186	-0.03395999	-0.305629088	-0.157225986	0.156455968	0.225327185	0.367911933	0.087428224	0.136719825	0.715066803	0.389404108	0.647283466	0.913834648	Bacteria.Firmicutes.Clostridia.Clostridiales.Ruminococcaceae.Anaerotruncus	PSEN1
34591	ENSG00000080815	rs165933	0.145699152	0.041004233	0.893878823	0.516969983	0.282073025	-0.531206958	-0.009585958	0.059450237	0.191554539	0.254779195	0.07157919	0.091240247	0.249042997	0.043454346	0.999985325	0.999758873	Bacteria.Firmicutes.Clostridia.Clostridiales.Ruminococcaceae.Ruminococcaceae_UCG_014	PSEN1
34592	ENSG00000080815	rs165933	0.357765261	0.004852967	0.331499964	0.487460987	0.165590069	-0.763295733	0.076948429	0.101947511	0.178783233	0.26170946	0.078646536	0.145987322	0.315096137	0.013784913	0.86307813	0.832373274	Bacteria.Firmicutes.Erysipelotrichia.Erysipelotrichales	PSEN1
34593	ENSG00000080815	rs165933	0.032420178	0.000493066	0.308117097	0.673137242	0.285372153	-0.691864052	0.072679062	0.043908785	0.130543003	0.188573786	0.070752081	0.103616209	0.035817192	0.000655139	0.676806923	0.979583885	Bacteria.Firmicutes.Clostridia.Clostridiales.Lachnospiraceae.Dorea	PSEN1
34594	ENSG00000080815	rs165933	0.022079752	0.002677854	0.576343888	0.638712101	0.31246086	-0.684066991	0.040294541	-0.049916727	0.133233541	0.219087378	0.071754063	0.105820376	0.035290899	0.002212006	0.653291829	0.874078783	Bacteria.Firmicutes.Clostridia.Clostridiales.Peptostreptococcaceae	PSEN1
34595	ENSG00000080815	rs165933	0.145483088	0.001705403	0.595534653	0.735835543	0.246359558	-0.621177104	-0.03645575	0.026900524	0.167210468	0.189775934	0.068338291	0.079394136	0.176038569	0.003697692	0.57787284	0.982958806	Bacteria.Firmicutes.Clostridia.Clostridiales.Christensenellaceae	PSEN1
34596	ENSG00000080815	rs165933	0.033584657	0.003616554	0.749012943	0.84408857	0.291371619	-0.637159154	-0.018168959	0.015744471	0.134207844	0.211020933	0.056548038	0.079737475	0.036438866	0.003289747	0.968802863	0.997181136	Bacteria.Bacteroidetes.Bacteroidia.Bacteroidales.Prevotellaceae	PSEN1
34597	ENSG00000080815	rs165933	0.027504214	0.004187916	0.552235189	0.450107286	0.353710128	-0.791477594	0.03143844	-0.068329789	0.156851999	0.266635342	0.052614731	0.089928518	0.064122513	0.006155123	0.982255696	0.99999132	Bacteria.Firmicutes.Clostridia.Clostridiales.Clostridiaceae_1	PSEN1
34598	ENSG00000080815	rs165933	0.056717954	0.006182512	0.827607506	0.832005809	0.321939755	-0.680151462	-0.019409173	0.024495053	0.165946516	0.240318949	0.088768091	0.11500874	0.114287361	0.008556435	0.992760569	0.993308085	Bacteria.Firmicutes.Bacilli.Lactobacillales.Streptococcaceae	PSEN1
34599	ENSG00000080815	rs165933	0.046787593	0.00462963	0.693880698	0.408439351	0.278980042	-0.582546142	-0.027578793	0.078121745	0.137644791	0.198604304	0.069758292	0.093893128	0.056234142	0.003832896	0.998043854	0.98261409	Bacteria.Firmicutes.Clostridia.Clostridiales.Ruminococcaceaencultured	PSEN1
34600	ENSG00000080815	rs165933	0.603744893	0.007004901	0.121612489	0.584178689	0.094104726	-0.551876798	-0.097842282	0.034612734	0.18042709	0.198159568	0.062378208	0.062927925	0.366210403	0.013224133	0.488744765	0.903014886	Bacteria.Firmicutes.Clostridia.Clostridiales.Lachnospiraceae.Lachnospiraceae_UCG_010	PSEN1
34601	ENSG00000080815	rs165933	0.065326956	0.002888063	0.6334852	0.762219778	0.274322392	-0.716705828	-0.029143356	-0.025045552	0.146327943	0.231445076	0.060831139	0.082429879	0.076342786	0.004004761	0.751112201	0.996121245	Bacteria.Firmicutes.Negativicutes.Selenomonadales.Acidaminococcaceae.Phascolarctobacterium	PSEN1
34602	ENSG00000080815	rs165933	0.024108918	0.000845457	0.061870503	0.424541156	0.296236302	-0.642680379	-0.09747914	0.067150555	0.128274213	0.183617906	0.05130479	0.083559277	0.030515073	0.000959286	0.720293264	0.885964528	Bacteria.Fusobacteria.Fusobacteriia.Fusobacteriales	PSEN1
34603	ENSG00000080815	rs165933	0.356186999	0.004802198	0.332376203	0.483244908	0.166034909	-0.763820188	0.076801039	0.103299348	0.178672243	0.261556065	0.078639319	0.146495658	0.312469786	0.013409128	0.850527064	0.832883138	Bacteria.Firmicutes.Erysipelotrichia.Erysipelotrichales.Erysipelotrichaceae	PSEN1
34604	ENSG00000080815	rs165933	0.613612156	0.219384308	0.903631408	0.579962984	0.246843827	-1.164465655	0.011201573	0.097680435	0.48651603	0.938984307	0.092157052	0.175611351	0.954184916	0.642497406	0.999826541	0.999832315	Bacteria.Firmicutes.Clostridia.Clostridiales.Lachnospiraceae	PSEN1
34605	ENSG00000080815	rs165933	0.037161486	0.020581592	0.682316819	0.518612183	0.335501051	-0.837315867	0.018993273	-0.071198906	0.157683861	0.352764379	0.046195765	0.109702187	0.086372781	0.023761831	0.880425231	0.998607976	Bacteria.Firmicutes.Clostridia.Clostridiales.Lachnospiraceae.Tyzzerella_4	PSEN1
34606	ENSG00000080815	rs165933	0.08275673	0.000773517	0.310522708	0.350454696	0.251883361	-0.877074682	0.094769089	0.127536656	0.142946239	0.248586361	0.092719987	0.13560839	0.094673299	0.001390751	0.742870623	0.933375823	Bacteria.Actinobacteria	PSEN1
34607	ENSG00000080815	rs165933	0.027494223	0.002288876	0.166654029	0.698587921	0.29269791	-0.624647607	-0.0714849	0.031803575	0.129787571	0.196720329	0.051107811	0.081768782	0.034828299	0.001691575	0.635624594	0.92250092	Bacteria.Firmicutes.Clostridia.Clostridiales.Lachnospiraceae.Lachnospiraceae_NK4A136_group	PSEN1
34608	ENSG00000080815	rs165933	0.64731257	0.399453833	0.226148572	0.902865904	-0.199243478	-0.58719282	0.108739813	-0.016629564	0.43348284	0.692302481	0.088990514	0.135730317	0.917100185	0.632366914	0.999135888	0.99931625	Bacteria.Firmicutes.Clostridia.Clostridiales.Ruminococcaceae	PSEN1
34609	ENSG00000080815	rs165933	0.030993417	0.008437265	0.634079519	0.860323514	0.33301145	-0.615962534	0.03444357	0.018533462	0.151021126	0.22672118	0.07202056	0.104909407	0.053621204	0.008574842	0.962073978	0.884250051	Bacteria.Firmicutes.Bacilli.Lactobacillales.Carnobacteriaceae.Granulicatella	PSEN1
34610	ENSG00000080815	rs165933	0.287231896	0.035897782	0.563069957	0.80245678	0.212568057	-0.59651892	-0.050836956	0.03153373	0.19810351	0.278412872	0.087458682	0.125535515	0.373422034	0.053245004	0.99991226	0.996838275	Bacteria.Actinobacteria.Coriobacteriia.Coriobacteriales.Coriobacteriaceae.Collinsella	PSEN1
34611	ENSG00000080815	rs165933	0.067351141	0.027744564	0.523252624	0.125379663	0.263652619	-0.474872603	0.03454711	-0.140446616	0.141716838	0.210919622	0.053827507	0.090460238	0.077496899	0.020582596	0.769463581	0.865214884	Bacteria.Proteobacteria.Betaproteobacteria.Burkholderiales.Alcaligenaceae	PSEN1
34612	ENSG00000080815	rs165933	0.314989492	0.233473926	0.448985118	0.552511636	0.192417507	-0.46769042	-0.051473809	0.071943431	0.190016745	0.388882815	0.067576206	0.120487076	0.349014812	0.185671179	0.998896274	0.99087052	Bacteria.Proteobacteria.Deltaproteobacteria.Desulfovibrionales.Desulfovibrionaceae.Desulfovibrio	PSEN1
34613	ENSG00000080815	rs165933	0.017735693	0.000560992	0.329206359	0.278203413	0.323892549	-0.714471493	0.086237311	-0.130634582	0.133126087	0.196882777	0.087720303	0.119462904	0.028126858	0.000769184	0.88760533	0.997132292	Bacteria.Firmicutes.Bacilli.Bacillales	PSEN1
34614	ENSG00000080815	rs165933	0.011066923	0.003016825	0.167628078	0.467196814	0.466058518	-0.797580175	-0.087200766	0.066543636	0.17819561	0.258805974	0.062489148	0.090988013	0.035287489	0.004769233	0.587515839	0.940799143	Bacteria.Firmicutes.Clostridia.Clostridiales.Lachnospiraceae.Lachnoclostridium	PSEN1
34615	ENSG00000080815	rs165933	0.023628272	0.000764713	0.343434801	0.409818519	0.303471728	-0.643621527	-0.078166797	0.098907065	0.130940395	0.182232826	0.081904514	0.119226977	0.029174434	0.000800829	0.999276643	0.988728768	Bacteria.Firmicutes.Clostridia.Clostridiales.Ruminococcaceae.Ruminiclostridium_5	PSEN1
34616	ENSG00000080822	rs721103	0.211033901	0.075380498	0.819324516	0.572681287	-0.190961748	0.275335151	0.010106787	-0.027569275	0.151174428	0.152365995	0.044068946	0.04862486	0.175275281	0.036316073	0.999492402	0.999741582	Bacteria.Proteobacteria.Gammaproteobacteria.Enterobacteriales.Enterobacteriaceae.Escherichia_Shigella	CLDND1
34617	ENSG00000080822	rs721103	0.038702583	0.111797041	0.093725527	0.625247884	-0.321108861	0.303838622	0.09772341	-0.036578613	0.15217627	0.188479944	0.057451057	0.074534388	0.081027468	0.071855914	0.800498479	0.997216401	Bacteria.Firmicutes.Clostridia.Clostridiales.Ruminococcaceae.Subdoligranulum	CLDND1
34618	ENSG00000080822	rs721103	0.143812422	0.046416844	0.434180486	0.203535773	-0.280514591	0.354986056	-0.051433286	0.083543349	0.189589015	0.174840001	0.065359094	0.065040984	0.151039486	0.035494398	0.959597159	0.99789802	Bacteria.Verrucomicrobia	CLDND1
34619	ENSG00000080822	rs721103	0.844117364	0.49453596	0.588033616	0.830187693	0.103514693	0.335240636	-0.051051356	-0.019281826	0.524345671	0.487988283	0.093776602	0.089547305	0.964010774	0.618214167	0.997675757	0.947294817	Bacteria.Bacteroidetes	CLDND1
34620	ENSG00000080822	rs721103	0.005819096	0.020480283	0.014193734	0.280758039	-0.51143911	0.428999028	-0.161053458	0.071006028	0.179328726	0.180587955	0.063904914	0.065282762	0.029576744	0.029160724	0.412794167	0.959078693	Bacteria.Firmicutes.Clostridia.Clostridiales.Ruminococcaceae.Ruminococcus_1	CLDND1
34621	ENSG00000080822	rs721103	0.817230543	0.990967838	0.388626269	0.228870275	-0.044518636	0.002855233	0.05501533	-0.098474101	0.191851815	0.251252362	0.06338689	0.081067848	0.507923732	0.40925397	0.981446852	0.925873833	Bacteria.Proteobacteria.Gammaproteobacteria.Enterobacteriales.Enterobacteriaceae.Citrobacter	CLDND1
34622	ENSG00000080822	rs721103	0.26206009	0.107250019	0.421843349	0.952961353	-0.15115403	0.240784106	0.044122498	-0.004052636	0.133603718	0.147425692	0.054584058	0.068437614	0.142404213	0.040204167	0.911615867	0.974780525	Bacteria.Firmicutes.Clostridia.Clostridiales.Ruminococcaceae.Ruminococcaceae_UCG_002	CLDND1
34623	ENSG00000080822	rs721103	0.293535341	0.109827161	0.317371435	0.34832842	-0.141725502	0.232476433	0.060251096	-0.052907033	0.133834029	0.143402274	0.059795226	0.056006149	0.149080427	0.041517686	0.99935717	0.960853802	Bacteria.Firmicutes.Erysipelotrichia.Erysipelotrichales.Erysipelotrichaceae.Erysipelotrichaceae_UCG_003	CLDND1
34624	ENSG00000080822	rs721103	0.143411469	0.032879088	0.363263677	0.151130454	-0.370125717	0.53926145	-0.08826098	0.158550064	0.24989924	0.247359031	0.096397394	0.109145107	0.307326	0.060593115	0.99032513	0.817436968	Bacteria.Firmicutes.Clostridia.Clostridiales.Ruminococcaceae.Ruminococcaceae_UCG_013	CLDND1
34625	ENSG00000080822	rs721103	0.785081926	0.610580423	0.155227773	0.407872814	0.056461582	0.106177608	0.124830178	-0.078115027	0.206190487	0.207491191	0.086807423	0.093771053	0.522004025	0.342206277	0.722632096	0.873379855	Bacteria.Firmicutes.Clostridia.Clostridiales.Ruminococcaceae.Ruminiclostridium_9	CLDND1
34626	ENSG00000080822	rs721103	0.049494309	0.257643262	0.046496779	0.84095535	-0.260262691	0.186082963	-0.108453899	-0.014070983	0.130020933	0.162944721	0.05343653	0.069839395	0.062850579	0.065069729	0.256933275	0.995670862	Bacteria.Firmicutes.Clostridia.Clostridiales.Peptostreptococcaceae.Intestinibacter	CLDND1
34627	ENSG00000080822	rs721103	0.374033053	0.065383922	0.857707787	0.297243431	-0.196002272	0.416147977	0.010747214	-0.073168792	0.218970956	0.222028207	0.05970472	0.069631786	0.46907852	0.079764718	0.996566686	0.997858307	Bacteria.Proteobacteria.Gammaproteobacteria	CLDND1
34628	ENSG00000080822	rs721103	0.159452528	0.07421486	0.756980484	0.841335231	-0.190608916	0.265635952	-0.02067149	0.015204807	0.133927255	0.146395821	0.066520007	0.075650163	0.094597969	0.030521289	0.992052328	0.997201293	Bacteria.Firmicutes.Clostridia.Clostridiales.Lachnospiraceae.Coprococcus_1	CLDND1
34629	ENSG00000080822	rs721103	0.109559204	0.06098568	0.091855197	0.390619335	-0.208750468	0.289110829	0.102863733	-0.068541975	0.128667928	0.151631532	0.060120075	0.079306452	0.080489356	0.023973696	0.997604342	0.996621608	Bacteria.Proteobacteria.Deltaproteobacteria	CLDND1
34630	ENSG00000080822	rs721103	0.007681012	0.008942582	0.022451191	0.063068208	-0.633515952	0.63830321	-0.187142742	0.154178276	0.230254269	0.236821587	0.080028774	0.081528151	0.050323796	0.024526785	0.999878354	0.926549467	Bacteria.Bacteroidetes.Bacteroidia.Bacteroidales.Porphyromonadaceae.Barnesiella	CLDND1
34631	ENSG00000080822	rs721103	0.396548652	0.108267576	0.910691766	0.535566151	-0.167474674	0.327668405	0.008428147	0.046936953	0.196234495	0.201215069	0.074847844	0.075359068	0.358352226	0.072912671	0.996596763	0.999791394	Bacteria.Firmicutes.Clostridia.Clostridiales.Ruminococcaceae.Ruminococcaceae_UCG_005	CLDND1
34632	ENSG00000080822	rs721103	0.885108213	0.2374659	0.048357931	0.683313556	0.022888281	0.215035954	0.097674454	-0.024233906	0.157779168	0.180349083	0.048543675	0.059138589	0.505405582	0.143975789	0.738303696	0.963691268	Bacteria.Bacteroidetes.Bacteroidia.Bacteroidales.Prevotellaceae.Prevotella_9	CLDND1
34633	ENSG00000080822	rs721103	0.556604248	0.280883446	0.863168446	0.662060798	-0.146561748	0.41272035	-0.010942134	-0.044189566	0.248010988	0.379553871	0.063239724	0.100641596	0.778145467	0.31375936	0.998803525	0.997226571	Bacteria.Firmicutes.Clostridia.Clostridiales.Lachnospiraceae.Eubacterium_rectale_group	CLDND1
34634	ENSG00000080822	rs721103	0.701318444	0.474305089	0.183733812	0.787120411	0.091804388	0.161742331	0.103611996	-0.01965918	0.238305271	0.224743667	0.077112394	0.072497902	0.484630265	0.281999085	0.998896274	0.997147204	Bacteria.Proteobacteria.Deltaproteobacteria.Desulfovibrionales.Desulfovibrionaceae.Desulfovibrio	CLDND1
34635	ENSG00000080822	rs721103	0.859509412	0.357468205	0.058981975	0.494586258	-0.026749347	0.194294714	0.095661964	-0.045705648	0.150528992	0.209644453	0.049770249	0.066538561	0.444670345	0.202167989	0.410072307	0.892285484	Bacteria.Firmicutes.Clostridia.Clostridiales.Lachnospiraceae.Lachnospiraceae_UCG_010	CLDND1
34636	ENSG00000080822	rs721103	0.149723859	0.078921664	0.595253201	0.21190446	-0.185345242	0.251708064	-0.040324895	0.133466126	0.127144611	0.141010234	0.075533296	0.10586219	0.094813594	0.02743427	0.999276643	0.988728768	Bacteria.Firmicutes.Clostridia.Clostridiales.Ruminococcaceae.Ruminiclostridium_5	CLDND1
34637	ENSG00000080822	rs721103	0.127064023	0.044503414	0.089894388	0.146617395	-0.196007543	0.290102206	0.101412149	-0.103215519	0.126819067	0.141582548	0.058905012	0.070255581	0.094127315	0.020116579	0.995339941	0.95316496	Bacteria.Proteobacteria.Deltaproteobacteria.Desulfovibrionales.Desulfovibrionaceae.Bilophila	CLDND1
34638	ENSG00000080822	rs721103	0.328265788	0.196860997	0.173836761	0.624459556	-0.131858593	0.232371087	-0.090196533	0.048133469	0.133863619	0.178210095	0.065595027	0.097855633	0.175647688	0.075978059	0.920183094	0.945867177	Bacteria.Firmicutes.Clostridia.Clostridiales.Lachnospiraceae.Fusicatenibacter	CLDND1
34639	ENSG00000080822	rs721103	0.126241889	0.038556827	0.375583661	0.164373435	-0.294792857	0.368976874	-0.058240118	0.09085828	0.190314094	0.174725912	0.065277912	0.064604231	0.136270518	0.031460203	0.973414458	0.998439902	Bacteria.Verrucomicrobia.Verrucomicrobiae.Verrucomicrobiales.Verrucomicrobiaceae.Akkermansia	CLDND1
34640	ENSG00000080822	rs721103	0.595792997	0.283269754	0.659398027	0.967378045	-0.110510392	0.252630987	-0.026181462	-0.002927401	0.20730364	0.233494693	0.059130305	0.071304692	0.526678876	0.186807658	0.9994853	0.999502343	Bacteria.Firmicutes.Clostridia.Clostridiales.Lachnospiraceae.Ruminococcus_gnavus_group	CLDND1
34641	ENSG00000080822	rs721103	0.384900396	0.173430865	0.62726963	0.937788626	-0.13874869	0.249232275	0.035321722	-0.005888586	0.158605064	0.181079672	0.07239693	0.07515537	0.257462244	0.078199495	0.938336877	0.915333789	Bacteria.Proteobacteria.Gammaproteobacteria.Pseudomonadales.Pseudomonadaceae.Pseudomonas	CLDND1
34642	ENSG00000080822	rs721103	0.141781324	0.041766895	0.363183803	0.023284239	-0.191228892	0.286206912	0.054507141	-0.155995666	0.128577982	0.137804258	0.059521956	0.067134817	0.087514663	0.021669047	0.911753627	0.894363732	Bacteria.Proteobacteria.Gammaproteobacteria.Pasteurellales.Pasteurellaceae	CLDND1
34643	ENSG00000080822	rs721103	0.186856676	0.093333788	0.481785684	0.05949588	-0.178912029	0.241781769	0.040483325	-0.137473678	0.134116208	0.141968745	0.057220351	0.071672601	0.14769045	0.035179349	0.977260763	0.822289348	Bacteria.Firmicutes.Negativicutes.Selenomonadales.Veillonellaceae.Veillonella	CLDND1
34644	ENSG00000080822	rs721103	0.340358705	0.218646915	0.972551017	0.962671311	-0.184958798	0.251111997	0.002802688	0.004864255	0.19256337	0.202160319	0.081139182	0.103533571	0.353994762	0.143819405	0.973761534	0.93542341	Bacteria.Firmicutes.Bacilli	CLDND1
34645	ENSG00000080822	rs721103	0.846183878	0.493157717	0.589845692	0.828509182	0.10210423	0.336277219	-0.050796587	-0.019474311	0.524241385	0.487932284	0.09376456	0.089541924	0.963392554	0.619687604	0.997187614	0.944142772	Bacteria.Bacteroidetes.Bacteroidia.Bacteroidales	CLDND1
34646	ENSG00000080822	rs721103	0.331162325	0.170879188	0.912229717	0.702803701	-0.200384852	0.327501223	-0.00891793	0.035232693	0.204662965	0.236514248	0.080591113	0.091937438	0.421680501	0.162698282	0.949374291	0.966332496	Bacteria.Firmicutes.Clostridia.Clostridiales.Ruminococcaceae.Ruminococcaceae_NK4A214_group	CLDND1
34647	ENSG00000080822	rs721103	0.202681802	0.055317317	0.686535521	0.315165973	-0.240544425	0.403720367	-0.038546859	0.109077626	0.186912894	0.206883982	0.095090164	0.107756279	0.252500562	0.051759372	0.998820086	0.961415255	Bacteria.Firmicutes.Clostridia.Clostridiales.Family_XIII	CLDND1
34648	ENSG00000080822	rs721103	0.317550045	0.142899921	0.500507223	0.808996995	-0.142211015	0.232807882	-0.060241664	0.024653156	0.141187525	0.156981557	0.088920506	0.101575999	0.152961186	0.049668893	0.757332225	0.917221068	Bacteria.Actinobacteria.Actinobacteria	CLDND1
34649	ENSG00000080822	rs721103	0.854475594	0.848431671	0.2316892	0.380489069	0.041059704	0.053289019	0.099827273	-0.083972009	0.222978878	0.27771552	0.082685953	0.095098274	0.593060577	0.41694969	0.997947728	0.9977362	Bacteria.Actinobacteria.Actinobacteria.Micrococcales	CLDND1
34650	ENSG00000080822	rs721103	0.130124633	0.088556674	0.430192676	0.761384135	-0.283884399	0.319444467	-0.059782961	0.023748728	0.185180114	0.184756996	0.075311121	0.077879325	0.139111589	0.046402701	0.794629703	0.983121182	Bacteria.Firmicutes.Clostridia.Clostridiales.Lachnospiraceae.Eubacterium_eligens_group	CLDND1
34651	ENSG00000080822	rs721103	0.15682897	0.077840569	0.711633667	0.652348073	-0.190212737	0.25991831	-0.020510311	0.027676353	0.132795565	0.145070349	0.055241608	0.061150496	0.091586353	0.032864089	0.998277807	0.999325446	Bacteria.Bacteroidetes.Bacteroidia.Bacteroidales.Porphyromonadaceae.Parabacteroides	CLDND1
34652	ENSG00000080822	rs721103	0.287623395	0.116589497	0.971582019	0.792155133	-0.180606862	0.275601694	0.002887907	-0.026568912	0.168455135	0.173287153	0.080754318	0.100411747	0.277604252	0.064521951	0.996111668	0.993308085	Bacteria.Firmicutes.Bacilli.Lactobacillales.Streptococcaceae	CLDND1
34653	ENSG00000080822	rs721103	0.149900009	0.069212897	0.33734956	0.828056573	-0.186028781	0.261452645	-0.043749479	0.012590366	0.127669599	0.141510106	0.045263351	0.057735035	0.099401189	0.026832658	0.728683276	0.868136834	Bacteria.Firmicutes.Negativicutes.Selenomonadales.Veillonellaceae.Dialister	CLDND1
34654	ENSG00000080822	rs721103	0.735489615	0.262750916	0.55807311	0.922744598	-0.076524141	0.266486556	0.059024979	0.009670712	0.22554603	0.235889696	0.100255666	0.099335218	0.564581546	0.187303908	0.99792254	0.986607256	Bacteria.Firmicutes.Clostridia.Clostridiales.Family_XIII.Family_XIII_AD3011_group	CLDND1
34655	ENSG00000080822	rs721103	0.084568181	0.352399502	0.24720654	0.828968211	-0.266192223	0.197360758	0.061626519	0.016854118	0.151975212	0.210706423	0.052777477	0.077705747	0.121814919	0.151514264	0.693368998	0.996359602	Bacteria.Proteobacteria.Betaproteobacteria	CLDND1
34656	ENSG00000080822	rs721103	0.390873978	0.16057376	0.667257811	0.374247802	-0.326034281	0.620204607	0.03774644	-0.097657945	0.37744173	0.436962519	0.087400273	0.109151423	0.773959661	0.384260189	0.999330493	0.996754281	Bacteria.Proteobacteria	CLDND1
34657	ENSG00000080822	rs721103	0.072414804	0.025995352	0.223141784	0.101237472	-0.250356881	0.340233672	-0.063909221	0.09227263	0.137092476	0.149328244	0.051960012	0.055503911	0.065459656	0.014300759	0.886764336	0.758387843	Bacteria.Proteobacteria.Betaproteobacteria.Burkholderiales.Alcaligenaceae.Parasutterella	CLDND1
34658	ENSG00000080822	rs721103	0.11813408	0.141271903	0.395403029	0.654320859	-0.255081071	0.316186694	-0.055892134	0.035893228	0.161074693	0.212320331	0.065330772	0.079790708	0.118018755	0.07094929	0.979221309	0.998719086	Bacteria.Firmicutes.Bacilli.Bacillales.Family_XI.Gemella	CLDND1
34659	ENSG00000080822	rs721103	0.922096363	0.486295225	0.915218351	0.646479661	-0.090818117	0.672407269	-0.016092849	-0.072441653	0.925074393	0.96029441	0.150578189	0.157208195	0.998926779	0.849792241	0.997650199	0.999159905	Bacteria.Firmicutes.Clostridia.Clostridiales	CLDND1
34660	ENSG00000080822	rs721103	0.835963699	0.181004996	0.449955401	0.727463979	-0.045855589	0.350800226	0.065352997	0.03335502	0.220574635	0.259433808	0.085981821	0.095297762	0.701060788	0.250642524	0.806056722	0.936167976	Bacteria.Firmicutes.Clostridia.Clostridiales.Ruminococcaceae.Anaerotruncus	CLDND1
34661	ENSG00000080822	rs721103	0.995935272	0.64047495	0.864846879	0.787887735	0.005836432	0.542008636	-0.030913775	-0.049756028	1.14125783	1.155100689	0.180906472	0.184167681	0.999954529	0.989125616	0.999968393	0.999515331	Bacteria.Firmicutes	CLDND1
34662	ENSG00000080822	rs721103	0.883107551	0.531642489	0.052314172	0.201510615	0.023880089	0.105006816	0.122282552	-0.091864474	0.161778342	0.1669788	0.061860109	0.071195061	0.389800447	0.19763043	0.715129427	0.924087055	Bacteria.Firmicutes.Clostridia.Clostridiales.Ruminococcaceae.Ruminococcaceae_UCG_003	CLDND1
34663	ENSG00000080822	rs721103	0.190985979	0.073844802	0.704758014	0.895702845	-0.171484842	0.267687237	0.01871878	0.007675088	0.129770812	0.147332849	0.049185251	0.058318898	0.108281049	0.031772171	0.968802863	0.997181136	Bacteria.Bacteroidetes.Bacteroidia.Bacteroidales.Prevotellaceae	CLDND1
34664	ENSG00000080822	rs721103	0.200081365	0.070553204	0.081359091	0.134240954	-0.16407766	0.256148934	0.075544665	-0.070878568	0.126752295	0.139322467	0.042672312	0.046738186	0.115824693	0.027949345	0.570427337	0.985377765	Bacteria.Proteobacteria.Betaproteobacteria.Burkholderiales.Alcaligenaceae.Sutterella	CLDND1
34665	ENSG00000080822	rs721103	0.541820382	0.19736339	0.662476584	0.86006142	-0.117134117	0.268458794	-0.029842297	-0.014319531	0.190990952	0.206120525	0.068055131	0.080902853	0.438481496	0.119692827	0.858170874	0.913384565	Bacteria.Firmicutes.Negativicutes.Selenomonadales.Veillonellaceae	CLDND1
34666	ENSG00000080822	rs721103	0.429499738	0.567198301	0.952335156	0.656739524	-0.167067008	0.152181025	0.005242806	-0.048077941	0.2101439	0.264609227	0.0873717	0.107683861	0.445351358	0.329026673	0.998891856	0.999590371	Bacteria.Firmicutes.Bacilli.Bacillales.Staphylococcaceae.Staphylococcus	CLDND1
34667	ENSG00000080822	rs721103	0.009124187	0.002533613	0.020566051	0.0171723	-0.529989031	0.605845211	-0.202704695	0.23553841	0.197181564	0.192877292	0.085389333	0.096305676	0.054886756	0.007548587	0.666918662	0.91461891	Bacteria.Firmicutes.Clostridia.Clostridiales.Lachnospiraceae.Lachnospiraceae_ND3007_group	CLDND1
34668	ENSG00000080822	rs721103	0.295491315	0.039150464	0.961247769	0.25976399	-0.18959069	0.390526341	-0.00366545	0.080565124	0.179766974	0.18551271	0.075149396	0.070865358	0.25448241	0.039021356	0.854600993	0.906535262	Bacteria.Bacteroidetes.Bacteroidia.Bacteroidales.Porphyromonadaceae.Odoribacter	CLDND1
34669	ENSG00000080822	rs721103	0.102500099	0.279278909	0.206942913	0.830379359	-0.228952251	0.199357496	0.061264568	0.014452599	0.138238909	0.18272081	0.048060821	0.06719679	0.102326414	0.114590008	0.624679698	0.935568656	Bacteria.Proteobacteria.Betaproteobacteria.Burkholderiales.Alcaligenaceae	CLDND1
34670	ENSG00000080822	rs721103	0.1209841	0.186117812	0.401305773	0.62984679	-0.279917764	0.344035405	-0.051074559	0.039585699	0.178151687	0.257458034	0.060455564	0.081748954	0.183916495	0.113084182	0.999858829	0.956367873	Bacteria.Proteobacteria.Betaproteobacteria.Neisseriales.Neisseriaceae.Eikenella	CLDND1
34671	ENSG00000080822	rs721103	0.192337302	0.189058459	0.898761067	0.299293173	-0.167566391	0.19519258	-0.007535411	0.066748153	0.127197005	0.1470618	0.058997226	0.063793844	0.103494985	0.057092377	0.999052585	0.875589916	Bacteria.Bacteroidetes.Bacteroidia.Bacteroidales.Rikenellaceae	CLDND1
34672	ENSG00000080822	rs721103	0.269410264	0.116760474	0.950263252	0.632254588	-0.174927964	0.328296255	-0.00405056	-0.04938987	0.157036393	0.206517753	0.064687354	0.102718765	0.233253923	0.083337006	0.93732472	0.927561557	Bacteria.Firmicutes.Clostridia.Clostridiales.Lachnospiraceae.Blautia	CLDND1
34673	ENSG00000080822	rs721103	0.14599327	0.048419727	0.390421364	0.032571843	-0.18893115	0.277793294	0.052404597	-0.148649439	0.128397519	0.138100933	0.060609237	0.068061047	0.093641997	0.024343305	0.915215198	0.900777386	Bacteria.Proteobacteria.Gammaproteobacteria.Pasteurellales.Pasteurellaceae.Haemophilus	CLDND1
34674	ENSG00000080822	rs721103	0.991398555	0.331015847	0.282059179	0.672920882	0.002237255	0.175553893	0.07624141	-0.024796877	0.206730798	0.179247174	0.070287688	0.058474671	0.523264492	0.210028867	0.997329664	0.92426646	Bacteria.Firmicutes.Negativicutes.Selenomonadales.Veillonellaceae.Megasphaera	CLDND1
34675	ENSG00000080822	rs721103	0.911086514	0.31560003	0.498023205	0.697929046	0.037774431	0.386658224	-0.042624247	-0.028538493	0.336959151	0.38231976	0.062551617	0.073205579	0.949380714	0.502043953	0.999973618	0.989732711	Bacteria.Bacteroidetes.Bacteroidia.Bacteroidales.Bacteroidaceae.Bacteroides	CLDND1
34676	ENSG00000080822	rs721103	0.18893335	0.07419972	0.636518587	0.520151375	-0.171495602	0.264385065	-0.024456323	0.045272109	0.129171013	0.145698627	0.051508318	0.070012905	0.113006625	0.029137715	0.898543678	0.902710242	Bacteria.Fusobacteria.Fusobacteriia.Fusobacteriales.Fusobacteriaceae.Fusobacterium	CLDND1
34677	ENSG00000080822	rs721103	0.273222227	0.136657103	0.876758362	0.820636901	-0.197654341	0.282802774	0.012433588	-0.022994277	0.178868615	0.187660161	0.07986019	0.101009435	0.280959737	0.081379772	0.991685497	0.980942336	Bacteria.Firmicutes.Bacilli.Lactobacillales	CLDND1
34678	ENSG00000080822	rs721103	0.438709502	0.153500889	0.660719296	0.904332827	-0.130662878	0.256910659	0.029873001	0.009302162	0.167695792	0.177897937	0.067748386	0.077094224	0.335821385	0.088979835	0.590790759	0.994087343	Bacteria.Firmicutes.Clostridia.Clostridiales.Christensenellaceae.Christensenellaceae_R_7_group	CLDND1
34679	ENSG00000080822	rs721103	0.14768383	0.245246112	0.245963029	0.899003956	-0.186540249	0.188253529	-0.073011254	-0.009740887	0.127312851	0.160547219	0.062361397	0.076449047	0.119570664	0.06934858	0.524686758	0.884319437	Bacteria.Firmicutes.Clostridia.Clostridiales.Peptostreptococcaceae	CLDND1
34680	ENSG00000080822	rs721103	0.182956491	0.150785535	0.563463816	0.654454122	-0.267105806	0.344269323	0.045976526	-0.047508917	0.198434076	0.236790161	0.079176994	0.105656038	0.238926733	0.1225084	0.99759175	0.986746924	Bacteria.Firmicutes.Clostridia.Clostridiales.Lachnospiraceae.Lachnospiraceae_UCG_008	CLDND1
34681	ENSG00000080822	rs721103	0.141426617	0.020186762	0.458139539	0.125495805	-0.278279099	0.468603604	-0.059093816	0.128550849	0.186939164	0.196779199	0.079175767	0.082824209	0.268771498	0.036334242	0.99991226	0.957702977	Bacteria.Actinobacteria.Coriobacteriia.Coriobacteriales.Coriobacteriaceae.Collinsella	CLDND1
34682	ENSG00000080822	rs721103	0.166268365	0.067615816	0.832129327	0.587272297	-0.183835359	0.342944207	-0.012552334	-0.04842112	0.131310962	0.18451981	0.058979532	0.088763573	0.109724987	0.030933438	0.999694213	0.908466096	Bacteria.Firmicutes.Clostridia.Clostridiales.Lachnospiraceaencultured	CLDND1
34683	ENSG00000080822	rs721103	0.418017784	0.347548296	0.816043606	0.998156659	-0.241217772	0.266670901	0.022815785	-0.00022465	0.295953081	0.281832021	0.097677851	0.096865621	0.56988523	0.346350678	0.938462549	0.945397118	Bacteria.Firmicutes.Negativicutes.Selenomonadales	CLDND1
34684	ENSG00000080822	rs721103	0.575062847	0.076087328	0.123188932	0.821479827	-0.07696697	0.265065087	0.079906689	0.01248935	0.136597904	0.147046061	0.051162901	0.055126942	0.271392884	0.042652866	0.556133824	0.99671406	Bacteria.Firmicutes.Negativicutes.Selenomonadales.Acidaminococcaceae.Phascolarctobacterium	CLDND1
34685	ENSG00000080822	rs721103	0.134599043	0.054606655	0.545795331	0.402773954	-0.19685932	0.290573203	0.036846047	-0.059995614	0.129932884	0.148454722	0.060676106	0.071238264	0.086907224	0.024330876	0.733525126	0.950817369	Bacteria.Firmicutes.Clostridia.Clostridiales.Lachnospiraceae.Dorea	CLDND1
34686	ENSG00000080822	rs721103	0.117189533	0.219859021	0.374473103	0.946665349	-0.214519116	0.226800588	-0.048053561	0.004899596	0.135106495	0.183074648	0.053734533	0.072960749	0.119422361	0.078780277	0.902496283	0.979796399	Bacteria.Firmicutes.Erysipelotrichia.Erysipelotrichales.Erysipelotrichaceae.Erysipelatoclostridium	CLDND1
34687	ENSG00000080822	rs721103	0.08164968	0.060274461	0.20323734	0.854312324	-0.231137887	0.269439721	-0.08606607	0.015015729	0.130688492	0.140914099	0.066960211	0.081451997	0.074778427	0.02617267	0.90891726	0.998755611	Bacteria.Actinobacteria.Actinobacteria.Bifidobacteriales.Bifidobacteriaceae	CLDND1
34688	ENSG00000080822	rs721103	0.053886217	0.140843047	0.190317481	0.873983056	-0.317222231	0.264337528	-0.082678787	0.010727723	0.161571775	0.177308849	0.062471513	0.067373388	0.111841937	0.10547614	0.750900105	0.99780419	Bacteria.Firmicutes.Clostridia.Clostridiales.Ruminococcaceae.Ruminococcus_2	CLDND1
34689	ENSG00000080822	rs721103	0.049808071	0.030283578	0.177207949	0.180066136	-0.324337792	0.446669809	0.077791406	-0.093364748	0.162261052	0.201673259	0.057023231	0.068897131	0.087843995	0.024401651	0.591865063	0.912639799	Bacteria.Firmicutes.Clostridia.Clostridiales.Lachnospiraceae.Lachnoclostridium	CLDND1
34690	ENSG00000080822	rs721103	0.295465842	0.407635123	0.851376049	0.608056157	-0.155189914	0.174947458	0.011527023	-0.048240617	0.14714086	0.209903908	0.06127793	0.093607314	0.205554873	0.146316085	0.979230968	0.866774619	Bacteria.Firmicutes.Bacilli.Lactobacillales.Carnobacteriaceae.Granulicatella	CLDND1
34691	ENSG00000080822	rs721103	0.431963009	0.150613752	0.671186416	0.894888329	-0.132384649	0.258271816	0.028860297	0.010208516	0.167415598	0.177564722	0.067675118	0.076964426	0.331304627	0.086249028	0.591654303	0.997635361	Bacteria.Firmicutes.Clostridia.Clostridiales.Christensenellaceae	CLDND1
34692	ENSG00000080822	rs721103	0.144146649	0.053241201	0.664780792	0.388120016	-0.209557563	0.305222567	-0.030337664	0.070681474	0.14175198	0.155028803	0.069692378	0.081349563	0.111432222	0.024209012	0.998043854	0.98261409	Bacteria.Firmicutes.Clostridia.Clostridiales.Ruminococcaceaencultured	CLDND1
34693	ENSG00000080822	rs721103	0.147489325	0.19739118	0.544170956	0.758192117	-0.241664375	0.302154242	-0.035745837	0.026098356	0.164854311	0.232006196	0.058626357	0.084418238	0.201640121	0.122104044	0.853143354	0.995071635	Bacteria.Firmicutes.Erysipelotrichia.Erysipelotrichales.Erysipelotrichaceae.Clostridium_innocuum_group	CLDND1
34694	ENSG00000080822	rs721103	0.172064505	0.051600059	0.638973837	0.334441469	-0.219572449	0.326751196	-0.041986363	0.103497535	0.159016245	0.164779182	0.089078098	0.10643183	0.163599243	0.02869998	0.999672451	0.998587032	Bacteria.Firmicutes.Clostridia.Clostridiales.Ruminococcaceae.Butyricicoccus	CLDND1
34695	ENSG00000080822	rs721103	0.097472203	0.035440405	0.173301298	0.091960022	-0.891804477	1.090918393	0.151542978	-0.176208321	0.530374089	0.507859627	0.110069876	0.103021257	0.756290166	0.284481153	0.999135888	0.954809854	Bacteria.Firmicutes.Clostridia.Clostridiales.Ruminococcaceae	CLDND1
34696	ENSG00000080822	rs721103	0.156913693	0.35719112	0.490806118	0.94860385	-0.255706631	0.243273566	-0.048283107	0.005886	0.178556672	0.262340526	0.069677075	0.090960273	0.210669027	0.181602756	0.773851588	0.996502544	Bacteria.Firmicutes.Clostridia.Clostridiales.Family_XI	CLDND1
34697	ENSG00000080822	rs721103	0.130083438	0.104310189	0.437502371	0.619313726	-0.207665859	0.286411723	-0.059998598	0.043101943	0.13544735	0.17386088	0.076799991	0.086339513	0.096873509	0.038859739	0.88760533	0.997132292	Bacteria.Firmicutes.Bacilli.Bacillales	CLDND1
34698	ENSG00000080822	rs721103	0.229814937	0.098702956	0.781759149	0.963237175	-0.166099138	0.255438865	-0.017900877	-0.00387285	0.137020284	0.152484043	0.064350574	0.083701684	0.124042635	0.037820372	0.997117901	0.95817688	Bacteria.Firmicutes.Clostridia.Clostridiales.Lachnospiraceae.Eubacterium_hallii_group	CLDND1
34699	ENSG00000080822	rs721103	0.39229616	0.207329456	0.943897998	0.796753455	-0.174688095	0.312038098	0.005467542	0.021743478	0.202843716	0.244998595	0.077395705	0.08407831	0.403748102	0.157476946	0.984836208	0.998600531	Bacteria.Firmicutes.Clostridia.Clostridiales.Ruminococcaceae.Ruminiclostridium_6	CLDND1
34700	ENSG00000080822	rs721103	0.085287829	0.028537344	0.255523195	0.147169992	-0.391985475	0.542744114	0.059516335	-0.076867361	0.224322796	0.242329117	0.051881751	0.052393971	0.25829825	0.07333697	0.914353853	0.804361781	Bacteria.Firmicutes.Clostridia.Clostridiales.Ruminococcaceae.Faecalibacterium	CLDND1
34701	ENSG00000080822	rs721103	0.124694664	0.038539128	0.40469927	0.213383039	-0.248020021	0.331157597	0.038615543	-0.062999672	0.15945218	0.156802137	0.046040935	0.050133616	0.149517252	0.030269459	0.997282517	0.999171204	Bacteria.Proteobacteria.Gammaproteobacteria.Enterobacteriales.Enterobacteriaceae	CLDND1
34702	ENSG00000080822	rs721103	0.03425234	0.071747486	0.102812838	0.781745306	-0.330494801	0.297133618	-0.07650722	0.015135758	0.152818962	0.162316348	0.046237156	0.054406905	0.080061539	0.053480746	0.99714486	0.996602117	Bacteria.Firmicutes.Clostridia.Clostridiales.Clostridiaceae_1.Clostridium_sensu_stricto_1	CLDND1
34703	ENSG00000080822	rs721103	0.15893601	0.104252079	0.712269205	0.958252131	-0.192897245	0.249791538	0.023598815	0.003390636	0.135364732	0.151605327	0.063707164	0.064522882	0.113963736	0.035373187	0.998168119	0.979571522	Bacteria.Bacteroidetes.Bacteroidia.Bacteroidales.Porphyromonadaceae	CLDND1
34704	ENSG00000080822	rs721103	0.192632756	0.18853076	0.896306344	0.29860739	-0.167458141	0.195398079	-0.007724303	0.066879263	0.127200416	0.147038675	0.059036454	0.063827744	0.104185112	0.058026692	0.999305472	0.859958802	Bacteria.Bacteroidetes.Bacteroidia.Bacteroidales.Rikenellaceae.Alistipes	CLDND1
34705	ENSG00000080822	rs721103	0.272994408	0.126217273	0.583497891	0.89354253	-0.154095205	0.255349715	0.040886542	-0.010419736	0.139382646	0.164839258	0.074199347	0.077557806	0.139430975	0.037594435	0.990263512	0.942421813	Bacteria.Proteobacteria.Gammaproteobacteria.Pseudomonadales	CLDND1
34706	ENSG00000080822	rs721103	0.084232603	0.340087181	0.209137699	0.796532823	-0.255525041	0.18881618	0.066392255	0.0188215	0.145723896	0.196468065	0.052338481	0.072698788	0.105232058	0.139893746	0.588428458	0.994680072	Bacteria.Proteobacteria.Betaproteobacteria.Burkholderiales	CLDND1
34707	ENSG00000080822	rs721103	0.370917478	0.068487799	0.190915304	0.957059465	-0.118040346	0.263653901	0.069506941	0.002899024	0.131011152	0.14231935	0.052590749	0.053633916	0.222419948	0.032784458	0.825807361	0.993531782	Bacteria.Firmicutes.Negativicutes.Selenomonadales.Acidaminococcaceae	CLDND1
34708	ENSG00000080822	rs721103	0.059340075	0.024633101	0.183140493	0.140760742	-0.284585258	0.386508786	-0.125099583	0.142121453	0.148276635	0.168004687	0.092976632	0.095310276	0.099743991	0.02055444	0.999739884	0.859864217	Bacteria.Actinobacteria.Coriobacteriia.Coriobacteriales.Coriobacteriaceae	CLDND1
34709	ENSG00000080822	rs721103	0.151229213	0.052166029	0.511213034	0.30514781	-0.277642594	0.413115928	0.052425506	-0.094564082	0.191174755	0.208851089	0.079362264	0.091488918	0.198577449	0.065400486	0.881488231	0.791138622	Bacteria.Firmicutes.Erysipelotrichia.Erysipelotrichales.Erysipelotrichaceae	CLDND1
34710	ENSG00000080822	rs721103	0.191735113	0.07245557	0.622611673	0.467726388	-0.170486902	0.264949214	-0.025390264	0.051635839	0.129236384	0.145104305	0.051344045	0.070688302	0.112244916	0.029023607	0.891153322	0.902866002	Bacteria.Fusobacteria.Fusobacteriia.Fusobacteriales	CLDND1
34711	ENSG00000080822	rs721103	0.766797252	0.364030393	0.992156835	0.547556631	-0.193901322	0.677009233	0.001168817	-0.083323236	0.651088541	0.740610094	0.118445299	0.137817908	0.954184916	0.702798236	0.999826541	0.999832315	Bacteria.Firmicutes.Clostridia.Clostridiales.Lachnospiraceae	CLDND1
34712	ENSG00000080822	rs721103	0.150822427	0.080736775	0.503737512	0.399637645	-0.28597233	0.410623112	-0.045233629	0.065262003	0.196711252	0.231459626	0.067275882	0.076974315	0.252429373	0.068107686	0.999985325	0.999758873	Bacteria.Firmicutes.Clostridia.Clostridiales.Ruminococcaceae.Ruminococcaceae_UCG_014	CLDND1
34713	ENSG00000080822	rs721103	0.011564166	0.004702708	0.029924345	0.038326067	-0.52177045	0.561821654	-0.162711837	0.161230351	0.200775652	0.191899919	0.073299159	0.076255387	0.08605942	0.016478607	0.961639693	0.848450211	Bacteria.Firmicutes.Clostridia.Clostridiales.Ruminococcaceae.Eubacterium_coprostanoligenes_group	CLDND1
34714	ENSG00000080822	rs721103	0.721631398	0.431229113	0.256065985	0.3487988	-0.058856839	0.142147023	-0.112298843	0.102575432	0.164483601	0.179473664	0.098006431	0.108690696	0.336358884	0.141543877	0.719021264	0.933375823	Bacteria.Actinobacteria	CLDND1
34715	ENSG00000080822	rs721103	0.150843874	0.051920751	0.509096155	0.303314657	-0.278457276	0.414104812	0.052646191	-0.094898404	0.191552106	0.20912603	0.079297195	0.091462145	0.19899659	0.066259823	0.889133908	0.788475172	Bacteria.Firmicutes.Erysipelotrichia.Erysipelotrichales	CLDND1
34716	ENSG00000080822	rs721103	0.543347339	0.064172685	0.352415915	0.418335511	-0.096654692	0.343860892	-0.055051852	-0.05905809	0.158197648	0.18261071	0.058776512	0.072508834	0.380649425	0.04972393	0.475741491	0.937908154	Bacteria.Firmicutes.Clostridia.Clostridiales.Lachnospiraceae.Anaerostipes	CLDND1
34717	ENSG00000080822	rs721103	0.278836632	0.395415072	0.894536447	0.629054623	-0.159307159	0.178900479	0.008384163	-0.045659803	0.145877247	0.209117188	0.062998035	0.09407455	0.204076165	0.137430257	0.996006416	0.887089199	Bacteria.Firmicutes.Bacilli.Lactobacillales.Carnobacteriaceae	CLDND1
34718	ENSG00000080822	rs721103	0.139030511	0.074649917	0.565928641	0.988343555	-0.213030928	0.274775542	-0.033994432	0.000897571	0.142230871	0.151665857	0.058915232	0.061200705	0.097251523	0.024954231	0.558454146	0.999467372	Bacteria.Firmicutes.Clostridia.Clostridiales.Lachnospiraceae.Lachnospira	CLDND1
34719	ENSG00000080822	rs721103	0.072406212	0.055461842	0.157818794	0.798074699	-0.239239765	0.274657932	-0.092852857	0.020593884	0.131000832	0.140832546	0.064981672	0.080165989	0.071879227	0.022723814	0.796677985	0.993111591	Bacteria.Actinobacteria.Actinobacteria.Bifidobacteriales.Bifidobacteriaceae.Bifidobacterium	CLDND1
34720	ENSG00000080822	rs721103	0.1461311	0.11103448	0.615712649	0.844264551	-0.197872171	0.263894975	0.024459728	-0.01275244	0.13452056	0.163346302	0.048496394	0.064658363	0.124113693	0.054211926	0.760694268	0.87452776	Bacteria.Firmicutes.Clostridia.Clostridiales.Lachnospiraceae.Roseburia	CLDND1
34721	ENSG00000080822	rs721103	0.037817292	0.082459645	0.112516275	0.903879352	-0.316097296	0.282998479	-0.07180224	0.006527278	0.149093456	0.1604454	0.044632131	0.053840128	0.079062545	0.050242787	0.935426336	0.99999132	Bacteria.Firmicutes.Clostridia.Clostridiales.Clostridiaceae_1	CLDND1
34722	ENSG00000080822	rs721103	0.180880728	0.081031723	0.410961788	0.455200757	-0.174377488	0.2702666	0.038868479	-0.042174472	0.128923378	0.152495231	0.046968982	0.056137458	0.114791763	0.026057998	0.7269813	0.903004347	Bacteria.Firmicutes.Clostridia.Clostridiales.Lachnospiraceae.Lachnospiraceae_NK4A136_group	CLDND1
34723	ENSG00000080822	rs721103	0.055686791	0.015430322	0.160174889	0.076883504	-0.284416014	0.408131095	-0.132317991	0.178064323	0.14597418	0.164057994	0.093133829	0.099056116	0.096215998	0.014327434	0.999005033	0.870684181	Bacteria.Actinobacteria.Coriobacteriia.Coriobacteriales	CLDND1
34724	ENSG00000080822	rs721103	0.162432134	0.306828481	0.631020914	0.939032784	-0.216193885	0.226415154	-0.0211488	-0.004839125	0.153005534	0.219820981	0.043825172	0.063024167	0.198363463	0.153870003	0.876320582	0.998607976	Bacteria.Firmicutes.Clostridia.Clostridiales.Lachnospiraceae.Tyzzerella_4	CLDND1
34725	ENSG00000080822	rs721103	0.112667186	0.060072657	0.066104085	0.346707142	-0.205141369	0.287636728	0.109040469	-0.073828749	0.127570052	0.150309316	0.058336013	0.077889227	0.081669676	0.022264001	0.998525812	0.997174658	Bacteria.Proteobacteria.Deltaproteobacteria.Desulfovibrionales.Desulfovibrionaceae	CLDND1
34726	ENSG00000080822	rs721103	0.175223091	0.044111344	0.792148942	0.191871433	-0.173740793	0.293187358	-0.018316117	0.114858438	0.126765172	0.142815958	0.069219893	0.087094694	0.109122242	0.021643063	0.999670759	0.996530704	Bacteria.Firmicutes.Clostridia.Clostridiales.Ruminococcaceae.Flavonifractor	CLDND1
34727	ENSG00000080822	rs721103	0.087134332	0.037693693	0.320174065	0.284471787	-0.27544285	0.361264254	-0.052070273	0.063397485	0.158579163	0.170283705	0.051978765	0.058743016	0.08048243	0.020800761	0.955858825	0.966245262	Bacteria.Firmicutes.Clostridia.Clostridiales.Lachnospiraceae.Tyzzerella	CLDND1
34728	ENSG00000080822	rs721103	0.563469559	0.341610097	0.747563728	0.87472307	-0.124236539	0.22853275	0.024645352	-0.012596682	0.213953113	0.238550687	0.076248693	0.079582356	0.491925034	0.231626723	0.997594253	0.968948848	Bacteria.Firmicutes.Erysipelotrichia.Erysipelotrichales.Erysipelotrichaceae.Faecalitalea	CLDND1
34729	ENSG00000080822	rs721103	0.013606837	0.015331332	0.039259524	0.084498905	-0.658779149	0.695742815	-0.190906135	0.166295126	0.259717353	0.279388248	0.090738695	0.094920036	0.086570781	0.035960076	0.958034317	0.997513341	Bacteria.Firmicutes.Clostridia.Clostridiales.Lachnospiraceae.Eubacterium_xylanophilum_group	CLDND1
34730	ENSG00000080822	rs721103	0.320494138	0.122716182	0.935648357	0.806777395	-0.167651366	0.269683116	-0.00659736	-0.024676775	0.167468314	0.172451692	0.081394991	0.100481666	0.280592168	0.065980819	0.980868542	0.992138106	Bacteria.Firmicutes.Bacilli.Lactobacillales.Streptococcaceae.Streptococcus	CLDND1
34731	ENSG00000081087	rs7764597	0.395361962	0.396544417	0.90391456	0.465471009	-0.19004995	0.14188536	0.012533595	0.053015059	0.222124726	0.166249321	0.103421193	0.072208549	0.185171962	0.113339931	0.934565189	0.936854604	Bacteria.Firmicutes.Clostridia.Clostridiales.Ruminococcaceae.Ruminococcaceae_UCG_002	OSTM1
34732	ENSG00000081087	rs7764597	0.535838383	0.638014356	0.848273776	0.598190407	-0.144147185	0.079416072	0.015772522	0.031364555	0.231588765	0.168007093	0.082111825	0.059222587	0.217042711	0.160150329	0.808918182	0.993577312	Bacteria.Proteobacteria.Betaproteobacteria.Burkholderiales.Alcaligenaceae.Sutterella	OSTM1
34733	ENSG00000081087	rs7764597	0.574486206	0.587011311	0.996055841	0.741717197	-0.147001913	0.1088304	-0.000672859	-0.037050449	0.260499103	0.199363799	0.135593138	0.111938491	0.417971975	0.224577282	0.997923384	0.975114706	Bacteria.Firmicutes.Bacilli.Lactobacillales	OSTM1
34734	ENSG00000081087	rs7764597	0.8447504	0.658484096	0.848557014	0.470181341	-0.068081562	-0.127563341	-0.028117661	0.084461693	0.346286725	0.287275019	0.146657884	0.116269083	0.491553163	0.316349077	0.99759175	0.986746924	Bacteria.Firmicutes.Clostridia.Clostridiales.Lachnospiraceae.Lachnospiraceae_UCG_008	OSTM1
34735	ENSG00000081087	rs7764597	0.991477763	0.898231542	0.367342399	0.519263885	-0.003013223	-0.02747344	0.078726586	-0.044143403	0.281021115	0.213973222	0.086723313	0.068121954	0.433790468	0.306148184	0.973414458	0.998439902	Bacteria.Verrucomicrobia.Verrucomicrobiae.Verrucomicrobiales.Verrucomicrobiaceae.Akkermansia	OSTM1
34736	ENSG00000081087	rs7764597	0.636373558	0.845285812	0.156651843	0.059951765	-0.105896924	0.031196667	0.128663709	-0.115935908	0.222937172	0.159233553	0.089786612	0.060554825	0.262223343	0.216273859	0.886764336	0.755259861	Bacteria.Proteobacteria.Betaproteobacteria.Burkholderiales.Alcaligenaceae.Parasutterella	OSTM1
34737	ENSG00000081087	rs7764597	0.94420479	0.841470717	0.590684957	0.86805243	-0.02363839	0.050610928	0.094218678	-0.020560811	0.336455863	0.252028332	0.174310738	0.123273042	0.619627109	0.371450691	0.99792254	0.986607256	Bacteria.Firmicutes.Clostridia.Clostridiales.Family_XIII.Family_XIII_AD3011_group	OSTM1
34738	ENSG00000081087	rs7764597	0.606834795	0.550995555	0.624038401	0.516883312	-0.111360371	0.094503767	-0.069294781	-0.076005897	0.21535153	0.157666218	0.140705338	0.11662457	0.232851723	0.14489317	0.785225684	0.9138367	Bacteria.Actinobacteria.Actinobacteria	OSTM1
34739	ENSG00000081087	rs7764597	0.628446258	0.348940348	0.928066383	0.41376342	-0.220879126	0.313198951	-0.015589826	0.099720321	0.454277879	0.331969151	0.172018768	0.121231079	0.641965669	0.356855621	0.885218108	0.919745892	Bacteria.Firmicutes.Clostridia.Clostridiales.Ruminococcaceae.Anaerotruncus	OSTM1
34740	ENSG00000081087	rs7764597	0.500097914	0.324744564	0.205207946	0.120141934	0.278731686	-0.273495132	0.200032822	-0.173312015	0.411031409	0.275625237	0.15631522	0.110048564	0.48629999	0.214446548	0.99991226	0.957702977	Bacteria.Actinobacteria.Coriobacteriia.Coriobacteriales.Coriobacteriaceae.Collinsella	OSTM1
34741	ENSG00000081087	rs7764597	0.382684602	0.572760753	0.34239143	0.442803597	-0.198216167	0.097742443	-0.107868955	0.065766517	0.225523517	0.172427421	0.112781163	0.085169407	0.177068219	0.1515897	0.99935717	0.960853802	Bacteria.Firmicutes.Erysipelotrichia.Erysipelotrichales.Erysipelotrichaceae.Erysipelotrichaceae_UCG_003	OSTM1
34742	ENSG00000081087	rs7764597	0.582703994	0.98766074	0.80972889	0.553932569	-0.127470295	0.002813107	-0.019086363	0.034539786	0.230840106	0.181196253	0.078948264	0.058053482	0.326377721	0.256960532	0.999492402	0.999741582	Bacteria.Proteobacteria.Gammaproteobacteria.Enterobacteriales.Enterobacteriaceae.Escherichia_Shigella	OSTM1
34743	ENSG00000081087	rs7764597	0.567405102	0.527005954	0.493222465	0.490977758	0.839293407	-0.805583315	-0.160213339	0.14118186	1.460127009	1.266629379	0.23250166	0.203819706	0.999435429	0.981350652	0.999968393	0.999515331	Bacteria.Firmicutes	OSTM1
34744	ENSG00000081087	rs7764597	0.853611859	0.930032498	0.337688473	0.568193117	0.058986027	-0.022208962	0.112614952	-0.049942891	0.318417648	0.251959624	0.116594137	0.087063598	0.5240259	0.425225462	0.998896274	0.99087052	Bacteria.Proteobacteria.Deltaproteobacteria.Desulfovibrionales.Desulfovibrionaceae.Desulfovibrio	OSTM1
34745	ENSG00000081087	rs7764597	0.838362559	0.69641618	0.265498792	0.254854662	0.06023787	-0.079502217	0.144616673	-0.104283487	0.294119534	0.202865009	0.128758173	0.090777219	0.409214533	0.222612163	0.883861676	0.893893687	Bacteria.Proteobacteria.Gammaproteobacteria.Pseudomonadales.Pseudomonadaceae.Pseudomonas	OSTM1
34746	ENSG00000081087	rs7764597	0.212444701	0.258361542	0.288749622	0.281496189	-0.766055111	0.498173023	0.170902264	-0.118971184	0.608344122	0.436893641	0.159779561	0.109551275	0.686515254	0.445056552	0.999330493	0.996754281	Bacteria.Proteobacteria	OSTM1
34747	ENSG00000081087	rs7764597	0.590010382	0.665045679	0.687638218	0.716932094	-0.577942231	0.370437095	0.073560228	-0.052601088	1.067287399	0.851694323	0.182140979	0.144451186	0.959460813	0.664292103	0.997675757	0.944715108	Bacteria.Bacteroidetes	OSTM1
34748	ENSG00000081087	rs7764597	0.658181009	0.776969324	0.975666552	0.980258417	-0.150088396	0.073739244	-0.003364148	-0.00196422	0.337681364	0.259233901	0.109868288	0.079073791	0.58089909	0.34922618	0.996566686	0.997858307	Bacteria.Proteobacteria.Gammaproteobacteria	OSTM1
34749	ENSG00000081087	rs7764597	0.584727254	0.282228562	0.251976636	0.105248848	0.223169992	-0.312611528	0.17755885	-0.193965905	0.406329937	0.288301936	0.153618597	0.118068619	0.543395116	0.221693284	0.99032513	0.761819554	Bacteria.Firmicutes.Clostridia.Clostridiales.Ruminococcaceae.Ruminococcaceae_UCG_013	OSTM1
34750	ENSG00000081087	rs7764597	0.824416835	0.981737729	0.657179842	0.596953713	-0.065874188	-0.004896321	-0.055066953	0.050227886	0.295711381	0.213081663	0.123507209	0.094520104	0.298900206	0.246503979	0.999694213	0.908466096	Bacteria.Firmicutes.Clostridia.Clostridiales.Lachnospiraceaencultured	OSTM1
34751	ENSG00000081087	rs7764597	0.719527626	0.918513031	0.333957702	0.29655331	-0.084792434	0.017221245	-0.118431794	0.101038567	0.235107492	0.167676216	0.121666784	0.096015893	0.347872628	0.212233754	0.977260763	0.933494038	Bacteria.Firmicutes.Negativicutes.Selenomonadales.Veillonellaceae.Veillonella	OSTM1
34752	ENSG00000081087	rs7764597	0.589449138	0.664531225	0.687044937	0.716396609	-0.578684871	0.370988974	0.0736949	-0.052698569	1.067044228	0.851568149	0.182108778	0.144433037	0.959504824	0.666832275	0.997187614	0.941674949	Bacteria.Bacteroidetes.Bacteroidia.Bacteroidales	OSTM1
34753	ENSG00000081087	rs7764597	0.215170686	0.441222964	0.322614705	0.601687895	-0.559674807	0.236837091	-0.173503874	0.066241848	0.447137347	0.305645313	0.174081417	0.126285777	0.333695386	0.283662654	0.998891856	0.999590371	Bacteria.Firmicutes.Bacilli.Bacillales.Staphylococcaceae.Staphylococcus	OSTM1
34754	ENSG00000081087	rs7764597	0.856543709	0.786610467	0.621951617	0.914320271	-0.055831284	0.065176102	0.068248382	-0.01099159	0.307618565	0.239763478	0.137749579	0.101764311	0.632456394	0.416083997	0.948905015	0.966332496	Bacteria.Firmicutes.Clostridia.Clostridiales.Ruminococcaceae.Ruminococcaceae_NK4A214_group	OSTM1
34755	ENSG00000081087	rs7764597	0.499807732	0.498047963	0.847093424	0.55699564	-0.16856825	0.129246219	0.026692832	-0.068434673	0.24841021	0.189681414	0.13787675	0.115920037	0.360415806	0.181340599	0.978613798	0.980405449	Bacteria.Firmicutes.Bacilli.Lactobacillales.Streptococcaceae.Streptococcus	OSTM1
34756	ENSG00000081087	rs7764597	0.456916501	0.28286229	0.275886887	0.181148245	0.408957927	-0.455903459	-0.122279215	0.118570889	0.546440626	0.421009989	0.111279226	0.087718128	0.540078769	0.279015853	0.914353853	0.823728644	Bacteria.Firmicutes.Clostridia.Clostridiales.Ruminococcaceae.Faecalibacterium	OSTM1
34757	ENSG00000081087	rs7764597	0.674306679	0.984314621	0.968621367	0.751859777	-0.178180832	0.005764356	-0.005892539	-0.034192575	0.422076768	0.292076701	0.149218827	0.107683203	0.536313689	0.452357645	0.999314738	0.9977362	Bacteria.Actinobacteria.Actinobacteria.Micrococcales	OSTM1
34758	ENSG00000081087	rs7764597	0.934117227	0.900254416	0.215242265	0.278294359	-0.02028184	-0.022273008	0.157142762	-0.098740327	0.244398952	0.177007879	0.125564866	0.090313443	0.36335828	0.219213357	0.998043854	0.967055655	Bacteria.Firmicutes.Clostridia.Clostridiales.Ruminococcaceaencultured	OSTM1
34759	ENSG00000081087	rs7764597	0.862764281	0.791283754	0.311090014	0.689328423	-0.042453964	0.049333669	0.110481718	-0.032763321	0.244631392	0.185649332	0.108220699	0.081591023	0.384562093	0.26180393	0.847916783	0.998819627	Bacteria.Firmicutes.Clostridia.Clostridiales.Ruminococcaceae.Ruminococcaceae_UCG_003	OSTM1
34760	ENSG00000081087	rs7764597	0.352829454	0.525610074	0.076167409	0.076001961	-0.203049776	0.101458813	0.172622193	-0.121859722	0.2169751	0.15898592	0.095789713	0.067582085	0.15040203	0.149594674	0.998277807	0.999325446	Bacteria.Bacteroidetes.Bacteroidia.Bacteroidales.Porphyromonadaceae.Parabacteroides	OSTM1
34761	ENSG00000081087	rs7764597	0.401019228	0.547364184	0.420714695	0.135195133	-0.183136066	0.096248162	-0.078922741	0.109807417	0.216640584	0.159119249	0.09739733	0.072588841	0.19667611	0.147380677	0.995339941	0.95316496	Bacteria.Proteobacteria.Deltaproteobacteria.Desulfovibrionales.Desulfovibrionaceae.Bilophila	OSTM1
34762	ENSG00000081087	rs7764597	0.852661871	0.955304224	0.967256789	0.884589937	-0.18771413	-0.046329611	0.007912086	0.02322328	1.006705944	0.82343502	0.192005948	0.159364397	0.925325553	0.791159049	0.999135888	0.99931625	Bacteria.Firmicutes.Clostridia.Clostridiales.Ruminococcaceae	OSTM1
34763	ENSG00000081087	rs7764597	0.685281241	0.510827182	0.062016453	0.060527693	0.103272472	-0.121756873	-0.169947444	0.125723987	0.2536862	0.184147994	0.089497415	0.065818921	0.331831679	0.176721432	0.48786094	0.705361154	Bacteria.Firmicutes.Clostridia.Clostridiales.Lachnospiraceae.Roseburia	OSTM1
34764	ENSG00000081087	rs7764597	0.489039972	0.684343905	0.741264851	0.995880537	-0.15497875	0.066962632	0.028373689	0.00035793	0.222737438	0.163975199	0.085568321	0.069059738	0.205282479	0.175262413	0.899095022	0.953311181	Bacteria.Fusobacteria.Fusobacteriia.Fusobacteriales	OSTM1
34765	ENSG00000081087	rs7764597	0.316798159	0.56304162	0.238196834	0.975045394	-0.225718125	0.094883753	0.100338266	-0.002129945	0.223743038	0.163223857	0.084285575	0.067828945	0.143754717	0.13899713	0.957702184	0.92949713	Bacteria.Bacteroidetes.Bacteroidia.Bacteroidales.Rikenellaceae	OSTM1
34766	ENSG00000081087	rs7764597	0.525376373	0.904267881	0.995582128	0.416146751	-0.151161955	0.020896281	-0.000703942	-0.078795794	0.236736666	0.173065601	0.126646002	0.096286041	0.241538637	0.217126739	0.966359896	0.99223971	Bacteria.Actinobacteria.Actinobacteria.Bifidobacteriales.Bifidobacteriaceae	OSTM1
34767	ENSG00000081087	rs7764597	0.918686643	0.912261624	0.233527152	0.877619604	0.025425424	0.019060988	0.113894574	-0.010153187	0.248087398	0.172316584	0.094713809	0.065676017	0.359894575	0.274916773	0.619663194	0.99671406	Bacteria.Firmicutes.Negativicutes.Selenomonadales.Acidaminococcaceae.Phascolarctobacterium	OSTM1
34768	ENSG00000081087	rs7764597	0.589665699	0.552279557	0.883282461	0.632052365	-0.216172069	0.182572623	-0.019653367	0.051342864	0.398834912	0.305584015	0.133344942	0.106717019	0.409376149	0.294999801	0.997329664	0.92426646	Bacteria.Firmicutes.Negativicutes.Selenomonadales.Veillonellaceae.Megasphaera	OSTM1
34769	ENSG00000081087	rs7764597	0.387538474	0.755014306	0.672256446	0.676226366	-0.227786704	0.058342487	-0.036610161	-0.027774329	0.261844059	0.186186561	0.086146059	0.066206514	0.247684579	0.203040428	0.956717132	0.979585985	Bacteria.Firmicutes.Erysipelotrichia.Erysipelotrichales.Erysipelotrichaceae.Erysipelatoclostridium	OSTM1
34770	ENSG00000081087	rs7764597	0.523425019	0.851987871	0.868178422	0.682095264	-0.226181669	0.043567002	-0.020046667	-0.034475786	0.352558143	0.232572087	0.120306435	0.083790706	0.382554749	0.355019761	0.887745229	0.997202793	Bacteria.Firmicutes.Clostridia.Clostridiales.Ruminococcaceae.Ruminococcus_2	OSTM1
34771	ENSG00000081087	rs7764597	0.962126565	0.856400892	0.135435303	0.52502284	0.011607039	0.034210324	0.160838757	-0.052318283	0.243494718	0.188302081	0.106389931	0.08186622	0.512443335	0.299037663	0.424811006	0.951105813	Bacteria.Firmicutes.Clostridia.Clostridiales.Christensenellaceae	OSTM1
34772	ENSG00000081087	rs7764597	0.98739906	0.703173671	0.142249648	0.059514657	0.003888178	-0.065963724	0.126510729	-0.108537833	0.245241792	0.172353591	0.085164619	0.056591039	0.340365266	0.184876217	0.955858825	0.913985509	Bacteria.Firmicutes.Clostridia.Clostridiales.Lachnospiraceae.Tyzzerella	OSTM1
34773	ENSG00000081087	rs7764597	0.488512585	0.73127976	0.368365196	0.784462989	-0.152646142	0.055380821	-0.102967021	0.022632533	0.219117969	0.160568584	0.113669973	0.082407658	0.194026837	0.18997945	0.984086407	0.997201293	Bacteria.Firmicutes.Clostridia.Clostridiales.Lachnospiraceae.Coprococcus_1	OSTM1
34774	ENSG00000081087	rs7764597	0.955964767	0.7991059	0.320215253	0.393497243	0.015473964	-0.053499262	0.086681364	-0.058599699	0.279154917	0.209350157	0.086536453	0.068218492	0.442703823	0.281471447	0.959597159	0.99789802	Bacteria.Verrucomicrobia	OSTM1
34775	ENSG00000081087	rs7764597	0.450346087	0.857357328	0.637034672	0.690550318	-0.221134908	-0.045996511	-0.058833924	-0.043451276	0.291188757	0.254892764	0.124102411	0.108658688	0.42848088	0.319199386	0.84726805	0.983827382	Bacteria.Firmicutes.Clostridia.Clostridiales.Lachnospiraceae.Lachnospiraceae_ND3007_group	OSTM1
34776	ENSG00000081087	rs7764597	0.524380902	0.650611689	0.922399354	0.814050672	-0.168455433	0.084251184	-0.014440543	0.02439647	0.263185349	0.185159669	0.147667724	0.103304593	0.308226168	0.190001048	0.999672451	0.998587032	Bacteria.Firmicutes.Clostridia.Clostridiales.Ruminococcaceae.Butyricicoccus	OSTM1
34777	ENSG00000081087	rs7764597	0.495732629	0.506057489	0.890018303	0.499575217	-0.149001117	0.10832604	-0.014014454	-0.057298751	0.217496155	0.161995985	0.100951107	0.08439224	0.191402497	0.14975954	0.954585792	0.987424055	Bacteria.Proteobacteria.Gammaproteobacteria.Pasteurellales.Pasteurellaceae	OSTM1
34778	ENSG00000081087	rs7764597	0.290686506	0.599534272	0.31558493	0.909993552	-0.270206853	0.097795012	-0.153152186	0.012444036	0.253646589	0.185338334	0.151428993	0.10965077	0.161146563	0.156052626	0.88760533	0.997132292	Bacteria.Firmicutes.Bacilli.Bacillales	OSTM1
34779	ENSG00000081087	rs7764597	0.440444486	0.626173288	0.937389714	0.442240437	-0.17646261	0.079852718	-0.009247503	0.061452021	0.227340821	0.163149001	0.117271304	0.079483402	0.193760043	0.153165532	0.997604342	0.996621608	Bacteria.Proteobacteria.Deltaproteobacteria	OSTM1
34780	ENSG00000081087	rs7764597	0.221900192	0.474562505	0.246043358	0.450052641	-0.330376309	0.149420484	0.127730226	-0.062199766	0.267876918	0.207743715	0.109117487	0.081850907	0.227037543	0.199214316	0.875401278	0.997216401	Bacteria.Firmicutes.Clostridia.Clostridiales.Ruminococcaceae.Subdoligranulum	OSTM1
34781	ENSG00000081087	rs7764597	0.551974676	0.972267987	0.858873771	0.600098781	-0.164488914	-0.007432393	-0.023023488	-0.055875739	0.27510446	0.212974476	0.128972283	0.106058462	0.305129072	0.271199584	0.996006416	0.885182219	Bacteria.Firmicutes.Bacilli.Lactobacillales.Carnobacteriaceae	OSTM1
34782	ENSG00000081087	rs7764597	0.652283463	0.633185308	0.23637719	0.378445534	0.152221321	-0.124365084	-0.190791513	0.119966089	0.33626377	0.259358661	0.159640312	0.13527677	0.410265383	0.341949061	0.80545687	0.805255964	Bacteria.Firmicutes.Erysipelotrichia.Erysipelotrichales	OSTM1
34783	ENSG00000081087	rs7764597	0.896428814	0.887008391	0.935109886	0.964671947	-0.105330437	0.098450482	-0.011752323	-0.005411052	0.80599261	0.690157261	0.143788514	0.121698858	0.949380714	0.72099774	0.999973618	0.996670314	Bacteria.Bacteroidetes.Bacteroidia.Bacteroidales.Bacteroidaceae.Bacteroides	OSTM1
34784	ENSG00000081087	rs7764597	0.495953618	0.689826154	0.739960649	0.975194846	-0.152888934	0.065986935	0.02858582	-0.002162317	0.223286071	0.164606855	0.085759205	0.069274853	0.211545693	0.173233444	0.906507684	0.946195346	Bacteria.Fusobacteria.Fusobacteriia.Fusobacteriales.Fusobacteriaceae.Fusobacterium	OSTM1
34785	ENSG00000081087	rs7764597	0.191449168	0.379029578	0.135929592	0.373535023	-0.319111134	0.153775592	0.142314397	-0.060842796	0.241742179	0.173615047	0.094257742	0.067901463	0.127971975	0.096624463	0.904534519	0.97562022	Bacteria.Bacteroidetes.Bacteroidia.Bacteroidales.Porphyromonadaceae	OSTM1
34786	ENSG00000081087	rs7764597	0.338996203	0.088718328	0.469473713	0.035599166	-0.218332133	0.304376566	-0.062228627	0.133493483	0.226663927	0.176133478	0.085526344	0.062201255	0.265282076	0.075513258	0.673388447	0.694013704	Bacteria.Firmicutes.Clostridia.Clostridiales.Lachnospiraceae.Lachnospiraceae_UCG_010	OSTM1
34787	ENSG00000081087	rs7764597	0.131044754	0.692840373	0.087088952	0.572595261	-0.399621139	0.082229182	-0.1800154	0.043878859	0.261311468	0.207249017	0.103624028	0.07737324	0.177450444	0.325003967	0.525369789	0.992887087	Bacteria.Firmicutes.Clostridia.Clostridiales.Ruminococcaceae.Ruminococcus_1	OSTM1
34788	ENSG00000081087	rs7764597	0.991489107	0.56744531	0.601646494	0.291215888	0.004289905	-0.166551807	-0.064009273	0.101699568	0.400621126	0.289781967	0.122015589	0.095572389	0.643346509	0.285896972	0.9994853	0.999502343	Bacteria.Firmicutes.Clostridia.Clostridiales.Lachnospiraceae.Ruminococcus_gnavus_group	OSTM1
34789	ENSG00000081087	rs7764597	0.847911444	0.385656483	0.294389418	0.738807595	-0.04758776	0.172424293	0.10982705	0.026438882	0.247144455	0.197415681	0.103896936	0.078954614	0.441748014	0.190988738	0.686440483	0.940986664	Bacteria.Bacteroidetes.Bacteroidia.Bacteroidales.Porphyromonadaceae.Odoribacter	OSTM1
34790	ENSG00000081087	rs7764597	0.506235532	0.514006313	0.864280432	0.590336675	-0.166695839	0.124816576	0.023665797	-0.062181297	0.24938974	0.190208711	0.137907751	0.114931431	0.382335917	0.187106801	0.994136952	0.976249604	Bacteria.Firmicutes.Bacilli.Lactobacillales.Streptococcaceae	OSTM1
34791	ENSG00000081087	rs7764597	0.076444317	0.22459156	0.036067942	0.104856908	-0.474971891	0.263312156	0.227892569	-0.133656184	0.263820955	0.214759149	0.106465068	0.08126407	0.114999183	0.110074771	0.537905218	0.86075871	Bacteria.Proteobacteria.Betaproteobacteria	OSTM1
34792	ENSG00000081087	rs7764597	0.93802332	0.9836461	0.569862126	0.7214349	-0.025091396	-0.004897692	-0.076213913	0.037700784	0.321453897	0.238017446	0.133437518	0.105282446	0.449462051	0.364547825	0.906603649	0.927561557	Bacteria.Firmicutes.Clostridia.Clostridiales.Lachnospiraceae.Blautia	OSTM1
34793	ENSG00000081087	rs7764597	0.677858097	0.582583872	0.592447461	0.539518286	0.558522409	-0.629408434	-0.116379925	0.114537044	1.338525115	1.139452265	0.216338874	0.185694285	0.997454612	0.859961837	0.997650199	0.999159905	Bacteria.Firmicutes.Clostridia.Clostridiales	OSTM1
34794	ENSG00000081087	rs7764597	0.643492837	0.456506887	0.939788812	0.569257077	-0.12724348	0.160510432	-0.010277438	-0.063803939	0.273647951	0.214274631	0.135536115	0.111534377	0.478994901	0.232309073	0.972593868	0.933837527	Bacteria.Firmicutes.Bacilli	OSTM1
34795	ENSG00000081087	rs7764597	0.505446579	0.552677627	0.820644849	0.597732201	-0.145954987	0.096279938	-0.023010003	-0.044291425	0.217953904	0.161312155	0.101083075	0.083526298	0.20488027	0.162044436	0.927863935	0.990569963	Bacteria.Proteobacteria.Gammaproteobacteria.Pasteurellales.Pasteurellaceae.Haemophilus	OSTM1
34796	ENSG00000081087	rs7764597	0.603841545	0.991711828	0.881694828	0.71995044	-0.171170901	0.00259208	-0.01541411	-0.02832697	0.328273993	0.248571546	0.103168359	0.078667296	0.400763316	0.328729503	0.99714486	0.996602117	Bacteria.Firmicutes.Clostridia.Clostridiales.Clostridiaceae_1.Clostridium_sensu_stricto_1	OSTM1
34797	ENSG00000081087	rs7764597	0.5267051	0.950877946	0.977290298	0.714925691	-0.150221258	0.011508562	0.002311902	0.021997084	0.236022479	0.186094405	0.080903569	0.059962773	0.348040016	0.323288157	0.999354761	0.999171204	Bacteria.Proteobacteria.Gammaproteobacteria.Enterobacteriales.Enterobacteriaceae	OSTM1
34798	ENSG00000081087	rs7764597	0.748569782	0.966414031	0.140380426	0.707173178	0.091441455	-0.009558414	-0.141141502	0.031869787	0.284077684	0.226134289	0.094560926	0.08446603	0.456379911	0.340768131	0.340599238	0.968472113	Bacteria.Firmicutes.Clostridia.Clostridiales.Lachnospiraceae.Anaerostipes	OSTM1
34799	ENSG00000081087	rs7764597	0.482245509	0.407910749	0.17814949	0.207106074	0.268153027	-0.246342194	0.196172046	-0.138193347	0.379415086	0.295738823	0.144116514	0.108449338	0.490895675	0.257631859	0.998832683	0.929986571	Bacteria.Firmicutes.Clostridia.Clostridiales.Ruminococcaceae.Eubacterium_coprostanoligenes_group	OSTM1
34800	ENSG00000081087	rs7764597	0.417369149	0.626236128	0.471470401	0.775708651	-0.18100693	0.079229035	0.09900958	-0.02731651	0.221768925	0.161904267	0.136693754	0.095477691	0.179679894	0.142863556	0.999276643	0.988728768	Bacteria.Firmicutes.Clostridia.Clostridiales.Ruminococcaceae.Ruminiclostridium_5	OSTM1
34801	ENSG00000081087	rs7764597	0.289181686	0.660741391	0.326715274	0.84397566	-0.243254562	0.07310643	-0.110632232	-0.017192659	0.227628653	0.16580816	0.111952394	0.087007938	0.183503359	0.152643528	0.5560093	0.882378368	Bacteria.Firmicutes.Clostridia.Clostridiales.Peptostreptococcaceae	OSTM1
34802	ENSG00000081087	rs7764597	0.072077812	0.304601172	0.05503803	0.237107578	-0.55232485	0.25910175	-0.227451816	0.111301936	0.302080263	0.250390431	0.116418749	0.09327606	0.134955137	0.163301983	0.59283894	0.996502544	Bacteria.Firmicutes.Clostridia.Clostridiales.Family_XI	OSTM1
34803	ENSG00000081087	rs7764597	0.597262797	0.595439838	0.966324594	0.392852627	-0.123993503	0.088357415	0.004042605	0.057418171	0.233531261	0.165588022	0.095386352	0.066751507	0.302657686	0.17330212	0.928208905	0.953590047	Bacteria.Firmicutes.Negativicutes.Selenomonadales.Acidaminococcaceae	OSTM1
34804	ENSG00000081087	rs7764597	0.494928627	0.868015381	0.811914963	0.722075346	-0.211131337	0.036049689	-0.044262227	-0.047061823	0.307611141	0.216075896	0.185255239	0.131740205	0.323561534	0.258983229	0.999739884	0.906103253	Bacteria.Actinobacteria.Coriobacteriia.Coriobacteriales.Coriobacteriaceae	OSTM1
34805	ENSG00000081087	rs7764597	0.61388643	0.369670441	0.851085557	0.39077344	-0.11595564	0.157592198	-0.03062538	-0.116210526	0.228719601	0.174451094	0.162483823	0.134505311	0.305874896	0.125522331	0.885748769	0.937904469	Bacteria.Actinobacteria	OSTM1
34806	ENSG00000081087	rs7764597	0.427127644	0.890928689	0.604669719	0.952711331	-0.408151659	0.05238228	0.100022267	0.008723108	0.510747315	0.380498208	0.192264932	0.146528985	0.574180511	0.559539287	0.909309097	0.942502263	Bacteria.Firmicutes.Negativicutes.Selenomonadales	OSTM1
34807	ENSG00000081087	rs7764597	0.628616443	0.504128176	0.713267246	0.716653169	-0.129609613	0.148007697	0.036296524	0.029129914	0.266698001	0.220333956	0.098343096	0.079913131	0.455654056	0.215587676	0.996596763	0.999791394	Bacteria.Firmicutes.Clostridia.Clostridiales.Ruminococcaceae.Ruminococcaceae_UCG_005	OSTM1
34808	ENSG00000081087	rs7764597	0.329833577	0.63801164	0.229976677	0.558961476	-0.217490702	0.076398885	-0.128442483	0.043007981	0.221520027	0.161622834	0.10599335	0.07321592	0.170994947	0.135710121	0.394751446	0.968102687	Bacteria.Firmicutes.Clostridia.Clostridiales.Lachnospiraceae.Lachnospira	OSTM1
34809	ENSG00000081087	rs7764597	0.64418939	0.720456439	0.829971328	0.99855065	-0.126965831	0.077316441	0.034583713	-0.000212625	0.273626141	0.215122897	0.160403636	0.116603048	0.458152425	0.295579882	0.998820086	0.970612368	Bacteria.Firmicutes.Clostridia.Clostridiales.Family_XIII	OSTM1
34810	ENSG00000081087	rs7764597	0.225378156	0.495927401	0.268676125	0.452690771	-0.322492492	0.133489907	0.129725408	-0.061789009	0.263478706	0.194942929	0.116277015	0.081787881	0.207683399	0.175460722	0.633649407	0.940799143	Bacteria.Firmicutes.Clostridia.Clostridiales.Lachnospiraceae.Lachnoclostridium	OSTM1
34811	ENSG00000081087	rs7764597	0.963422152	0.836536172	0.829711886	0.714272187	-0.027359126	-0.095521265	-0.033418081	0.042926541	0.594289539	0.4611094	0.15475739	0.116735095	0.87412771	0.52353636	0.998803525	0.997226571	Bacteria.Firmicutes.Clostridia.Clostridiales.Lachnospiraceae.Eubacterium_rectale_group	OSTM1
34812	ENSG00000081087	rs7764597	0.320683847	0.56791408	0.243229226	0.97996599	-0.223625815	0.093608967	0.099785274	-0.001716467	0.223469907	0.163067147	0.08473238	0.068091159	0.145590553	0.142700367	0.954900767	0.9130102	Bacteria.Bacteroidetes.Bacteroidia.Bacteroidales.Rikenellaceae.Alistipes	OSTM1
34813	ENSG00000081087	rs7764597	0.427097335	0.615540462	0.997035259	0.471789992	-0.180036877	0.081898404	0.000424774	0.05657315	0.225277274	0.162300963	0.113878034	0.078162096	0.190119913	0.142274079	0.999122013	0.997174658	Bacteria.Proteobacteria.Deltaproteobacteria.Desulfovibrionales.Desulfovibrionaceae	OSTM1
34814	ENSG00000081087	rs7764597	0.484099032	0.705314056	0.590814477	0.979990503	-0.155490299	0.061748358	-0.044913982	-0.001505146	0.220943881	0.162570846	0.08312287	0.059781335	0.212845132	0.172838512	0.822244176	0.883627326	Bacteria.Firmicutes.Negativicutes.Selenomonadales.Veillonellaceae.Dialister	OSTM1
34815	ENSG00000081087	rs7764597	0.973513818	0.716763857	0.482574843	0.9043758	0.010560617	0.082456807	0.094530839	0.011449537	0.316853172	0.226299176	0.133854586	0.094934037	0.571669535	0.378362439	0.847629757	0.907189421	Bacteria.Firmicutes.Clostridia.Clostridiales.Ruminococcaceae.Ruminiclostridium_9	OSTM1
34816	ENSG00000081087	rs7764597	0.455521635	0.974457147	0.63593161	0.851828099	-0.250734069	0.00854106	-0.060486299	-0.018600958	0.333984964	0.265727329	0.127170529	0.099188446	0.367686932	0.363214403	0.853833428	0.995071635	Bacteria.Firmicutes.Erysipelotrichia.Erysipelotrichales.Erysipelotrichaceae.Clostridium_innocuum_group	OSTM1
34817	ENSG00000081087	rs7764597	0.665271773	0.784396709	0.937435501	0.999873579	-0.140111333	0.066668158	0.009087857	-1.36E-05	0.322370478	0.24266988	0.115331283	0.085301023	0.508619217	0.303783572	0.999985325	0.999873579	Bacteria.Firmicutes.Clostridia.Clostridiales.Ruminococcaceae.Ruminococcaceae_UCG_014	OSTM1
34818	ENSG00000081087	rs7764597	0.716688319	0.89911116	0.812499298	0.437965107	-0.10971528	-0.026955062	0.046390331	-0.106914861	0.301024902	0.211776467	0.194779111	0.136993132	0.401979216	0.25793344	0.999005033	0.919219758	Bacteria.Actinobacteria.Coriobacteriia.Coriobacteriales	OSTM1
34819	ENSG00000081087	rs7764597	0.603706896	0.979738556	0.917475227	0.765152288	-0.174321002	0.006503426	-0.011946792	-0.026594295	0.334190683	0.255090205	0.114852951	0.088654581	0.419245029	0.351418949	0.999858829	0.957708045	Bacteria.Proteobacteria.Betaproteobacteria.Neisseriales.Neisseriaceae.Eikenella	OSTM1
34820	ENSG00000081087	rs7764597	0.273871652	0.755209749	0.373844646	0.803552129	-0.322597643	0.076665897	-0.098947443	0.022410376	0.292336046	0.244863443	0.11049883	0.08972369	0.312687684	0.400096716	0.999878354	0.998275086	Bacteria.Bacteroidetes.Bacteroidia.Bacteroidales.Porphyromonadaceae.Barnesiella	OSTM1
34821	ENSG00000081087	rs7764597	0.72955968	0.565733543	0.6147142	0.508454169	0.350929221	-0.497934213	-0.094580558	0.106116745	1.010728921	0.862527851	0.186995217	0.159593315	0.954184916	0.742847441	0.999826541	0.999832315	Bacteria.Firmicutes.Clostridia.Clostridiales.Lachnospiraceae	OSTM1
34822	ENSG00000081087	rs7764597	0.140036179	0.38624106	0.120182263	0.366167701	-0.388275742	0.16473944	-0.176416453	0.075333877	0.259904524	0.188850583	0.112032219	0.082781528	0.145269873	0.135375912	0.705339135	0.981481548	Bacteria.Firmicutes.Clostridia.Clostridiales.Lachnospiraceae.Eubacterium_eligens_group	OSTM1
34823	ENSG00000081087	rs7764597	0.656449287	0.639826368	0.239704738	0.385799031	0.150235462	-0.121801447	-0.189639768	0.118452051	0.336189692	0.259073089	0.159817886	0.135661571	0.40936035	0.339751161	0.792917082	0.808134396	Bacteria.Firmicutes.Erysipelotrichia.Erysipelotrichales.Erysipelotrichaceae	OSTM1
34824	ENSG00000081087	rs7764597	0.815254993	0.665436456	0.163318228	0.116950766	0.063715173	-0.081211763	0.184446883	-0.145735612	0.2715882	0.186951446	0.130816946	0.09172492	0.277658528	0.136437226	0.953999258	0.935449612	Bacteria.Proteobacteria.Gammaproteobacteria.Pseudomonadales	OSTM1
34825	ENSG00000081087	rs7764597	0.513137411	0.705669141	0.908813627	0.880535965	-0.15142971	0.062966374	0.014991815	-0.014095849	0.230287361	0.165987668	0.130383693	0.093422912	0.217570166	0.193258531	0.999670759	0.996530704	Bacteria.Firmicutes.Clostridia.Clostridiales.Ruminococcaceae.Flavonifractor	OSTM1
34826	ENSG00000081087	rs7764597	0.134005017	0.364620882	0.040252467	0.146533267	-0.365962927	0.183467501	0.203648791	-0.110841347	0.24117158	0.200951961	0.09729791	0.07543027	0.141317974	0.147338554	0.461322232	0.970296561	Bacteria.Proteobacteria.Betaproteobacteria.Burkholderiales	OSTM1
34827	ENSG00000081087	rs7764597	0.74588493	0.596538404	0.123312864	0.170697046	0.087445362	-0.105787237	-0.213579202	0.141683394	0.268689617	0.198847463	0.136797193	0.102276464	0.295853122	0.179511499	0.920183094	0.873693285	Bacteria.Firmicutes.Clostridia.Clostridiales.Lachnospiraceae.Fusicatenibacter	OSTM1
34828	ENSG00000081087	rs7764597	0.165130716	0.64688331	0.182253291	0.721542303	-0.337723482	0.080292742	-0.127438453	-0.027067533	0.240573728	0.174460214	0.094520438	0.075618698	0.136788727	0.133185779	0.391118401	0.982165009	Bacteria.Firmicutes.Clostridia.Clostridiales.Peptostreptococcaceae.Intestinibacter	OSTM1
34829	ENSG00000081087	rs7764597	0.461757637	0.199396669	0.125321968	0.05083032	0.244381214	-0.32760622	0.181879436	-0.181689912	0.330091747	0.252690406	0.117128481	0.091313627	0.434803296	0.153613582	0.981084248	0.998600531	Bacteria.Firmicutes.Clostridia.Clostridiales.Ruminococcaceae.Ruminiclostridium_6	OSTM1
34830	ENSG00000081087	rs7764597	0.821681378	0.643952336	0.148952706	0.182375663	0.059494017	-0.090183568	-0.171095982	0.117558373	0.262903607	0.194216843	0.117143934	0.087217176	0.280598964	0.165527915	0.997117901	0.9453081	Bacteria.Firmicutes.Clostridia.Clostridiales.Lachnospiraceae.Eubacterium_hallii_group	OSTM1
34831	ENSG00000081087	rs7764597	0.442041836	0.990060702	0.611548805	0.620193872	-0.22688888	0.002721687	-0.06317393	-0.045620937	0.293334837	0.217641015	0.123790274	0.09161593	0.260231667	0.305398973	0.981744939	0.998719086	Bacteria.Firmicutes.Bacilli.Bacillales.Family_XI.Gemella	OSTM1
34832	ENSG00000081087	rs7764597	0.396615221	0.39491492	0.572085734	0.430120028	-0.371022873	0.265800099	-0.078214851	0.081237266	0.434798923	0.310363895	0.137735906	0.102321817	0.367005767	0.22797162	0.994527911	0.925873833	Bacteria.Proteobacteria.Gammaproteobacteria.Enterobacteriales.Enterobacteriaceae.Citrobacter	OSTM1
34833	ENSG00000081087	rs7764597	0.43111696	0.772660752	0.617699834	0.98083633	-0.304366335	0.078990872	-0.056621399	-0.001910793	0.384196457	0.272285394	0.112899643	0.079243191	0.349116736	0.289463271	0.87573273	0.998607976	Bacteria.Firmicutes.Clostridia.Clostridiales.Lachnospiraceae.Tyzzerella_4	OSTM1
34834	ENSG00000081087	rs7764597	0.832722906	0.366340823	0.80358689	0.229305536	-0.060393411	-0.238008489	0.027895261	-0.111999405	0.284792447	0.261633545	0.111703531	0.092289632	0.591118904	0.243510138	0.961463424	0.997513341	Bacteria.Firmicutes.Clostridia.Clostridiales.Lachnospiraceae.Eubacterium_xylanophilum_group	OSTM1
34835	ENSG00000081087	rs7764597	0.157206459	0.193085393	0.211810585	0.191856577	-0.555008086	0.350719958	-0.161693869	0.120850092	0.387832906	0.266679894	0.128225106	0.091634932	0.297061779	0.164383173	0.997594253	0.968019235	Bacteria.Firmicutes.Erysipelotrichia.Erysipelotrichales.Erysipelotrichaceae.Faecalitalea	OSTM1
34836	ENSG00000081087	rs7764597	0.5791197	0.747915793	0.835819234	0.271745287	-0.133063899	0.055139209	-0.01859915	0.073284822	0.238691559	0.170838549	0.089385777	0.066113729	0.246460146	0.15629556	0.829938806	0.903004347	Bacteria.Firmicutes.Clostridia.Clostridiales.Lachnospiraceae.Lachnospiraceae_NK4A136_group	OSTM1
34837	ENSG00000081087	rs7764597	0.543008311	0.946061848	0.972211419	0.372658586	-0.144716081	0.01176816	0.004385575	-0.084402097	0.236661548	0.173277989	0.125412292	0.094020368	0.255292882	0.20658338	0.915955037	0.98064907	Bacteria.Actinobacteria.Actinobacteria.Bifidobacteriales.Bifidobacteriaceae.Bifidobacterium	OSTM1
34838	ENSG00000081087	rs7764597	0.960594086	0.855233207	0.134778817	0.525681563	0.012081277	0.034530655	0.161185908	-0.052270309	0.243579333	0.18851489	0.106437313	0.081921742	0.514310506	0.303829739	0.426232308	0.946028611	Bacteria.Firmicutes.Clostridia.Clostridiales.Christensenellaceae.Christensenellaceae_R_7_group	OSTM1
34839	ENSG00000081087	rs7764597	0.260303121	0.282750506	0.107193013	0.030849388	-0.246418577	0.177975643	-0.134585799	0.135126365	0.21699838	0.164315422	0.082389653	0.061225475	0.13041294	0.090451775	0.968802863	0.813648918	Bacteria.Bacteroidetes.Bacteroidia.Bacteroidales.Prevotellaceae	OSTM1
34840	ENSG00000081087	rs7764597	0.585816362	0.700737658	0.927837056	0.888937139	-0.175631178	0.086701351	0.011641031	-0.01332977	0.320706886	0.224599453	0.128038273	0.095078212	0.456141429	0.283416647	0.898368003	0.917318722	Bacteria.Firmicutes.Negativicutes.Selenomonadales.Veillonellaceae	OSTM1
34841	ENSG00000081087	rs7764597	0.801001721	0.644840438	0.025327651	0.058695169	0.059015054	-0.078386155	-0.263686927	0.16193773	0.233183306	0.169264468	0.115189608	0.084153556	0.27155674	0.169930208	0.516485705	0.85612738	Bacteria.Firmicutes.Clostridia.Clostridiales.Lachnospiraceae.Dorea	OSTM1
34842	ENSG00000081087	rs7764597	0.24617711	0.097443236	0.478707435	0.074000156	-0.331536647	0.377322027	-0.061324302	0.12212102	0.283306466	0.224381187	0.086069652	0.067251472	0.267173018	0.079085901	0.830006287	0.764425371	Bacteria.Bacteroidetes.Bacteroidia.Bacteroidales.Prevotellaceae.Prevotella_9	OSTM1
34843	ENSG00000081087	rs7764597	0.533965352	0.938481402	0.786530976	0.788150507	-0.188869844	0.01809736	-0.026104626	-0.020185251	0.302048193	0.233581025	0.09599448	0.074808974	0.357788481	0.282053851	0.994141038	0.99999132	Bacteria.Firmicutes.Clostridia.Clostridiales.Clostridiaceae_1	OSTM1
34844	ENSG00000081087	rs7764597	0.518009077	0.984785518	0.805751209	0.608889627	-0.178705244	-0.004067149	-0.031564064	-0.054375706	0.274948361	0.21245931	0.127833059	0.105758109	0.288837725	0.284012053	0.976139624	0.866774619	Bacteria.Firmicutes.Bacilli.Lactobacillales.Carnobacteriaceae.Granulicatella	OSTM1
34845	ENSG00000081087	rs7764597	0.174943156	0.404304771	0.040370877	0.148505459	-0.318092055	0.155825685	0.193054987	-0.101732812	0.231934391	0.185632692	0.092292933	0.069575297	0.143098579	0.153527723	0.535067713	0.878187094	Bacteria.Proteobacteria.Betaproteobacteria.Burkholderiales.Alcaligenaceae	OSTM1
34846	ENSG00000081177	rs12889849	0.458091767	0.457468921	0.599284315	0.820429178	0.129512326	-0.121853357	-0.037894816	0.017416839	0.173506201	0.163018659	0.071767923	0.076418749	0.19749936	0.12471656	0.891122209	0.938709605	Bacteria.Fusobacteria.Fusobacteriia.Fusobacteriales	EXD2
34847	ENSG00000081177	rs12889849	0.692249182	0.169979028	0.799818913	0.210359502	0.089383423	-0.287537087	-0.020862409	-0.098611925	0.224823877	0.207209789	0.081934826	0.077949202	0.46012439	0.12266636	0.763771795	0.959078693	Bacteria.Firmicutes.Clostridia.Clostridiales.Ruminococcaceae.Ruminococcus_1	EXD2
34848	ENSG00000081177	rs12889849	0.488867083	0.594604979	0.734748277	0.929746901	0.23179833	-0.1601341	0.039087774	-0.009743143	0.333010515	0.299421512	0.114871847	0.110084958	0.471923095	0.332956607	0.997947728	0.998788642	Bacteria.Actinobacteria.Actinobacteria.Micrococcales	EXD2
34849	ENSG00000081177	rs12889849	0.449661607	0.511397524	0.980931978	0.786726701	0.134720544	-0.111686462	-0.001862429	0.019657912	0.17713002	0.169146215	0.077625006	0.072356019	0.196363988	0.138317734	0.99935717	0.960853802	Bacteria.Firmicutes.Erysipelotrichia.Erysipelotrichales.Erysipelotrichaceae.Erysipelotrichaceae_UCG_003	EXD2
34850	ENSG00000081177	rs12889849	0.559135818	0.728999492	0.639667991	0.828026803	0.611951656	-0.366609862	-0.084529288	0.040317106	1.042237609	1.053617606	0.179709576	0.184847682	0.959460813	0.67670057	0.997675757	0.947294817	Bacteria.Bacteroidetes	EXD2
34851	ENSG00000081177	rs12889849	0.378774532	0.183651266	0.635491746	0.264339845	0.249179184	-0.337040298	0.044996115	-0.091627669	0.281175817	0.250791648	0.094479605	0.081380348	0.360098219	0.139586771	0.994527911	0.925873833	Bacteria.Proteobacteria.Gammaproteobacteria.Enterobacteriales.Enterobacteriaceae.Citrobacter	EXD2
34852	ENSG00000081177	rs12889849	0.560964645	0.769944415	0.915386597	0.450081845	0.120189573	-0.05740212	-0.00780181	-0.050856612	0.205658195	0.195463546	0.073145991	0.066928376	0.29139441	0.245916219	0.820734685	0.83002996	Bacteria.Firmicutes.Clostridia.Clostridiales.Lachnospiraceae.Roseburia	EXD2
34853	ENSG00000081177	rs12889849	0.331278578	0.386865929	0.56123279	0.660345656	0.209631955	-0.184556823	0.05558717	-0.040337546	0.214159347	0.211848614	0.095181358	0.091373203	0.23425902	0.142346143	0.929160533	0.907101516	Bacteria.Proteobacteria.Gammaproteobacteria.Pseudomonadales.Pseudomonadaceae.Pseudomonas	EXD2
34854	ENSG00000081177	rs12889849	0.412795447	0.521971565	0.82997629	0.377512129	0.152793741	-0.108907951	-0.017544314	-0.07106538	0.18536649	0.169164765	0.081375157	0.079977477	0.241241549	0.13587147	0.982862011	0.946309689	Bacteria.Firmicutes.Negativicutes.Selenomonadales.Veillonellaceae.Veillonella	EXD2
34855	ENSG00000081177	rs12889849	0.451376129	0.343369783	0.220912662	0.168438529	-0.274937339	0.394788196	0.119873082	-0.140620434	0.362863629	0.413609746	0.096985967	0.100965398	0.736863253	0.347224681	0.998803525	0.997226571	Bacteria.Firmicutes.Clostridia.Clostridiales.Lachnospiraceae.Eubacterium_rectale_group	EXD2
34856	ENSG00000081177	rs12889849	0.1888427	0.177167024	0.18897838	0.172447308	0.262216657	-0.256118305	-0.093750187	0.095664518	0.197461365	0.187723745	0.070620215	0.069343804	0.191057594	0.090110712	0.997282517	0.999171204	Bacteria.Proteobacteria.Gammaproteobacteria.Enterobacteriales.Enterobacteriaceae	EXD2
34857	ENSG00000081177	rs12889849	0.295300729	0.328051385	0.25414277	0.19635654	0.187471278	-0.161351332	0.084446722	-0.091323193	0.177686645	0.163731691	0.073398416	0.069957695	0.152913554	0.097203852	0.905626678	0.871107923	Bacteria.Firmicutes.Clostridia.Clostridiales.Ruminococcaceae.Ruminococcaceae_UCG_002	EXD2
34858	ENSG00000081177	rs12889849	0.418971766	0.41310179	0.674930134	0.699105923	0.230777551	-0.198045538	0.050258815	-0.040430895	0.28372785	0.240423525	0.119296228	0.104138489	0.41224222	0.200480127	0.856675301	0.983827382	Bacteria.Firmicutes.Clostridia.Clostridiales.Lachnospiraceae.Lachnospiraceae_ND3007_group	EXD2
34859	ENSG00000081177	rs12889849	0.665362735	0.140910434	0.261234492	0.00246718	-0.096105403	0.310635448	-0.084802889	0.218661811	0.221184996	0.208399897	0.074825638	0.069415073	0.348595563	0.079828861	0.973414458	0.998439902	Bacteria.Verrucomicrobia.Verrucomicrobiae.Verrucomicrobiales.Verrucomicrobiaceae.Akkermansia	EXD2
34860	ENSG00000081177	rs12889849	0.355281754	0.376295331	0.594727577	0.650101791	0.176604302	-0.151040587	-0.069017603	0.059478061	0.189686437	0.169546595	0.129093344	0.13051113	0.165342905	0.10678045	0.784903365	0.916650172	Bacteria.Actinobacteria.Actinobacteria	EXD2
34861	ENSG00000081177	rs12889849	0.651269904	0.132622677	0.267325206	0.001882638	-0.099191736	0.314047612	-0.083264961	0.223240177	0.218436116	0.206210519	0.074420646	0.068890411	0.358958784	0.075533477	0.959597159	0.99789802	Bacteria.Verrucomicrobia	EXD2
34862	ENSG00000081177	rs12889849	0.663580365	0.953972239	0.872714837	0.43661778	0.098954324	0.01348093	-0.014152416	0.065647442	0.226454914	0.232660722	0.087988253	0.083867941	0.469111295	0.330339378	0.996596763	0.999791394	Bacteria.Firmicutes.Clostridia.Clostridiales.Ruminococcaceae.Ruminococcaceae_UCG_005	EXD2
34863	ENSG00000081177	rs12889849	0.217367654	0.158688301	0.167349414	0.072421749	0.233850839	-0.245612285	-0.092657874	0.116159554	0.187735332	0.17225323	0.066355592	0.063609189	0.178491315	0.06297543	0.999492402	0.999741582	Bacteria.Proteobacteria.Gammaproteobacteria.Enterobacteriales.Enterobacteriaceae.Escherichia_Shigella	EXD2
34864	ENSG00000081177	rs12889849	0.352862685	0.288424123	0.785955889	0.225038757	0.162326894	-0.176798457	-0.022733043	0.087902753	0.173471462	0.165179495	0.083365852	0.071764052	0.167672463	0.080814646	0.997604342	0.996621608	Bacteria.Proteobacteria.Deltaproteobacteria	EXD2
34865	ENSG00000081177	rs12889849	0.603602114	0.840807705	0.755075922	0.999481854	0.2999025	-0.130108173	-0.032253541	7.64E-05	0.574776154	0.645166862	0.102956492	0.117162921	0.909185494	0.706410638	0.999973618	0.998607646	Bacteria.Bacteroidetes.Bacteroidia.Bacteroidales.Bacteroidaceae.Bacteroides	EXD2
34866	ENSG00000081177	rs12889849	0.653272155	0.961893319	0.23862348	0.485017466	-0.127045731	0.013382597	-0.146273242	0.078629122	0.281507704	0.279022998	0.12298453	0.111964065	0.568598917	0.449098555	0.99032513	0.895807458	Bacteria.Firmicutes.Clostridia.Clostridiales.Ruminococcaceae.Ruminococcaceae_UCG_013	EXD2
34867	ENSG00000081177	rs12889849	0.364302339	0.319624359	0.597173645	0.510195218	0.251892682	-0.255924857	0.060335224	-0.068088568	0.275713718	0.255182835	0.113608599	0.102824458	0.438828921	0.242543062	0.948905015	0.966332496	Bacteria.Firmicutes.Clostridia.Clostridiales.Ruminococcaceae.Ruminococcaceae_NK4A214_group	EXD2
34868	ENSG00000081177	rs12889849	0.927570848	0.97777032	0.499411951	0.557002723	0.021893737	-0.007429698	-0.056835599	0.054888006	0.239918972	0.265613543	0.08367812	0.0929753	0.506322799	0.42768	0.997329664	0.92426646	Bacteria.Firmicutes.Negativicutes.Selenomonadales.Veillonellaceae.Megasphaera	EXD2
34869	ENSG00000081177	rs12889849	0.197147802	0.197075987	0.285147599	0.256137921	0.290459147	-0.254303912	0.098093676	-0.084643172	0.222903549	0.195125684	0.091020663	0.07388182	0.168964454	0.094793109	0.84372248	0.927651732	Bacteria.Firmicutes.Clostridia.Clostridiales.Ruminococcaceae.Ruminococcaceae_UCG_003	EXD2
34870	ENSG00000081177	rs12889849	0.573034212	0.557046666	0.666480414	0.797851089	0.106112228	-0.105729102	0.040556022	-0.02517062	0.18732633	0.179115512	0.093672507	0.097871053	0.248367747	0.170422821	0.92078388	0.953851052	Bacteria.Firmicutes.Clostridia.Clostridiales.Lachnospiraceae.Fusicatenibacter	EXD2
34871	ENSG00000081177	rs12889849	0.120152642	0.105607006	0.183874155	0.153990463	0.461835895	-0.434768595	-0.154707167	0.15272285	0.293262258	0.264925001	0.115176933	0.105880917	0.192233781	0.098764248	0.99759175	0.986746924	Bacteria.Firmicutes.Clostridia.Clostridiales.Lachnospiraceae.Lachnospiraceae_UCG_008	EXD2
34872	ENSG00000081177	rs12889849	0.380844467	0.114445896	0.132231273	0.030520627	-0.241895049	0.548943227	-0.135820258	0.237353038	0.274151768	0.343087166	0.089090821	0.107324787	0.379597089	0.118766628	0.998896274	0.98418264	Bacteria.Proteobacteria.Deltaproteobacteria.Desulfovibrionales.Desulfovibrionaceae.Desulfovibrio	EXD2
34873	ENSG00000081177	rs12889849	0.951252177	0.558625575	0.894825435	0.491868923	-0.094395945	0.859639856	0.033178585	-0.163944932	1.538123254	1.462180579	0.249990761	0.237171128	0.998926779	0.859724894	0.997650199	0.999159905	Bacteria.Firmicutes.Clostridia.Clostridiales	EXD2
34874	ENSG00000081177	rs12889849	0.609081468	0.555821121	0.906398513	0.972979183	0.119593324	-0.128845764	0.010629581	0.002868334	0.23272811	0.217598971	0.090049255	0.084356017	0.411004841	0.22349414	0.96498269	0.999825846	Bacteria.Firmicutes.Clostridia.Clostridiales.Ruminococcaceae.Subdoligranulum	EXD2
34875	ENSG00000081177	rs12889849	0.407112535	0.198391406	0.064989854	0.021950658	-0.191158781	0.321663973	0.184974687	-0.244029653	0.229097662	0.247545165	0.098541448	0.103949104	0.290463192	0.119699653	0.833783886	0.730555624	Bacteria.Firmicutes.Clostridia.Clostridiales.Lachnospiraceae.Blautia	EXD2
34876	ENSG00000081177	rs12889849	0.343977045	0.32846976	0.869154067	0.376217106	0.163566934	-0.15999465	0.012989933	0.061507258	0.171582286	0.162496527	0.078543479	0.069031953	0.178379301	0.096544006	0.995339941	0.95316496	Bacteria.Proteobacteria.Deltaproteobacteria.Desulfovibrionales.Desulfovibrionaceae.Bilophila	EXD2
34877	ENSG00000081177	rs12889849	0.434634539	0.401299298	0.792450189	0.718795	0.163849544	-0.160077985	-0.035606299	0.051660599	0.208419414	0.18947733	0.134762593	0.142851417	0.24817682	0.133792108	0.881289313	0.958212988	Bacteria.Actinobacteria	EXD2
34878	ENSG00000081177	rs12889849	0.703241177	0.690607942	0.779650499	0.916276857	0.093466757	-0.105048058	-0.021720105	0.008811753	0.244273391	0.262745537	0.077312883	0.083496576	0.435910919	0.255969047	0.99714486	0.996602117	Bacteria.Firmicutes.Clostridia.Clostridiales.Clostridiaceae_1.Clostridium_sensu_stricto_1	EXD2
34879	ENSG00000081177	rs12889849	0.729783943	0.916070459	0.124394753	0.231353535	0.061564346	-0.02031726	0.101571908	-0.103681045	0.177467878	0.192042836	0.065247705	0.085815558	0.302283319	0.195220092	0.902579082	0.97562022	Bacteria.Bacteroidetes.Bacteroidia.Bacteroidales.Porphyromonadaceae	EXD2
34880	ENSG00000081177	rs12889849	0.533334221	0.304014549	0.262749646	0.110329417	-0.212873276	0.342665146	-0.141036063	0.190651826	0.339909167	0.330739579	0.124842563	0.117772398	0.613800149	0.330779222	0.770299528	0.91130874	Bacteria.Firmicutes.Clostridia.Clostridiales.Ruminococcaceae.Anaerotruncus	EXD2
34881	ENSG00000081177	rs12889849	0.867533833	0.632245627	0.921140618	0.560696922	0.26445954	0.718637545	-0.025003974	-0.139265263	1.579309869	1.494549694	0.251593861	0.238135713	0.999435429	0.989125616	0.999968393	0.999515331	Bacteria.Firmicutes	EXD2
34882	ENSG00000081177	rs12889849	0.474022357	0.4906736	0.762375042	0.755882458	0.20251249	-0.195539129	-0.028127022	0.028485552	0.281213838	0.28209486	0.09263402	0.091239269	0.517382746	0.268373045	0.996566686	0.997858307	Bacteria.Proteobacteria.Gammaproteobacteria	EXD2
34883	ENSG00000081177	rs12889849	0.660635808	0.861109708	0.997031904	0.739211794	0.129339427	-0.050223171	0.000403918	0.035091357	0.293249226	0.285916562	0.108164432	0.104962277	0.456907657	0.328447682	0.870365666	0.996502544	Bacteria.Firmicutes.Clostridia.Clostridiales.Family_XI	EXD2
34884	ENSG00000081177	rs12889849	0.355757999	0.213674723	0.289479701	0.162488897	-0.901210666	1.207508709	0.204417816	-0.268167806	0.9689338	0.961525962	0.191405932	0.189814742	0.895113921	0.530249988	0.999135888	0.959902335	Bacteria.Firmicutes.Clostridia.Clostridiales.Ruminococcaceae	EXD2
34885	ENSG00000081177	rs12889849	0.137745252	0.210527752	0.175579569	0.388780657	0.339467995	-0.263486556	0.182594497	-0.126334701	0.225897041	0.20835448	0.133336663	0.145606428	0.157416948	0.091414582	0.999739884	0.894772795	Bacteria.Actinobacteria.Coriobacteriia.Coriobacteriales.Coriobacteriaceae	EXD2
34886	ENSG00000081177	rs12889849	0.522747489	0.571650802	0.815972093	0.923228191	0.194431942	-0.151204418	0.030593034	-0.011560769	0.302573307	0.265968301	0.13092159	0.119499841	0.488132432	0.296078469	0.99792254	0.986607256	Bacteria.Firmicutes.Clostridia.Clostridiales.Family_XIII.Family_XIII_AD3011_group	EXD2
34887	ENSG00000081177	rs12889849	0.625230419	0.890370186	0.136404747	0.014829361	0.08323881	-0.022291788	-0.094394162	0.152758759	0.169602929	0.161094468	0.062596385	0.061025292	0.258614104	0.225272246	0.886764336	0.755259861	Bacteria.Proteobacteria.Betaproteobacteria.Burkholderiales.Alcaligenaceae.Parasutterella	EXD2
34888	ENSG00000081177	rs12889849	0.410936444	0.561936897	0.546928045	0.70694635	0.454729114	-0.301634146	-0.08603185	0.049862186	0.549468393	0.517417667	0.142074308	0.132044792	0.780124517	0.588749041	0.999330493	0.996873616	Bacteria.Proteobacteria	EXD2
34889	ENSG00000081177	rs12889849	0.542811465	0.661103951	0.284696766	0.198704219	0.105940835	-0.074033346	0.097494833	-0.09533635	0.173165663	0.168102344	0.090379614	0.073420457	0.214318584	0.187420058	0.915215198	0.989428248	Bacteria.Proteobacteria.Gammaproteobacteria.Pasteurellales.Pasteurellaceae.Haemophilus	EXD2
34890	ENSG00000081177	rs12889849	0.651914097	0.891244153	0.990542708	0.687510141	0.121129425	-0.036682044	0.001421995	-0.044222578	0.267275919	0.267231556	0.119506261	0.109451185	0.410265383	0.424937761	0.975658493	0.860050437	Bacteria.Firmicutes.Erysipelotrichia.Erysipelotrichales	EXD2
34891	ENSG00000081177	rs12889849	0.315787374	0.582647599	0.525135204	0.96961792	0.222140784	-0.118021189	-0.07850695	-0.004653003	0.219733986	0.213696368	0.122878953	0.121696519	0.278877734	0.203577504	0.976314705	0.994365378	Bacteria.Firmicutes.Bacilli.Lactobacillales.Streptococcaceae.Streptococcus	EXD2
34892	ENSG00000081177	rs12889849	0.606326168	0.437469826	0.158100136	0.060041108	-0.121835627	0.174527528	0.116899808	-0.145751462	0.235275386	0.223384491	0.081866806	0.076155188	0.407865845	0.194057487	0.356578331	0.788390514	Bacteria.Firmicutes.Clostridia.Clostridiales.Lachnospiraceae.Anaerostipes	EXD2
34893	ENSG00000081177	rs12889849	0.687815523	0.75851652	0.404994372	0.344030797	0.074835378	-0.055067549	-0.079169039	0.086151538	0.185409587	0.178369704	0.094452104	0.090383403	0.298832231	0.191226271	0.998043854	0.980697127	Bacteria.Firmicutes.Clostridia.Clostridiales.Ruminococcaceaencultured	EXD2
34894	ENSG00000081177	rs12889849	0.439986462	0.425928105	0.897400432	0.893773369	0.135420672	-0.133154371	0.009893919	0.00999445	0.174290052	0.166191191	0.076429752	0.0745549	0.178621156	0.111956679	0.999305472	0.908057987	Bacteria.Bacteroidetes.Bacteroidia.Bacteroidales.Rikenellaceae.Alistipes	EXD2
34895	ENSG00000081177	rs12889849	0.754750074	0.772714933	0.899365391	0.823225165	0.101104211	-0.07896263	0.012562017	-0.018425343	0.322291311	0.272254806	0.098946065	0.0821449	0.579081934	0.349102908	0.9994853	0.999502343	Bacteria.Firmicutes.Clostridia.Clostridiales.Lachnospiraceae.Ruminococcus_gnavus_group	EXD2
34896	ENSG00000081177	rs12889849	0.254400606	0.203060769	0.145858786	0.023064903	0.197204924	-0.206500936	0.090028125	-0.12940088	0.17149829	0.160596103	0.061162326	0.055597107	0.134504825	0.063544136	0.629884996	0.985377765	Bacteria.Proteobacteria.Betaproteobacteria.Burkholderiales.Alcaligenaceae.Sutterella	EXD2
34897	ENSG00000081177	rs12889849	0.295987097	0.315935602	0.186875338	0.841952894	0.182169509	-0.166098235	0.099713536	-0.016940057	0.172909242	0.164349358	0.074750565	0.084617663	0.140406394	0.095476801	0.975966367	0.997201293	Bacteria.Firmicutes.Clostridia.Clostridiales.Lachnospiraceae.Coprococcus_1	EXD2
34898	ENSG00000081177	rs12889849	0.611044079	0.525693503	0.902064425	0.246474786	0.145292973	0.197364275	0.014221184	0.144887341	0.284300049	0.309332264	0.115118377	0.123888764	0.511282518	0.315534079	0.998891856	0.999590371	Bacteria.Firmicutes.Bacilli.Bacillales.Staphylococcaceae.Staphylococcus	EXD2
34899	ENSG00000081177	rs12889849	0.322928759	0.362355385	0.503077455	0.709442934	0.188724479	-0.159754068	0.067245259	-0.039451	0.189476556	0.174149103	0.099858645	0.105415959	0.172593809	0.103513203	0.89797595	0.997132292	Bacteria.Firmicutes.Bacilli.Bacillales	EXD2
34900	ENSG00000081177	rs12889849	0.2674877	0.515110131	0.415806414	0.876410314	0.248361093	-0.145165075	-0.100139535	0.019564881	0.22205657	0.221801264	0.122277682	0.125307251	0.267061142	0.187431607	0.988415778	0.996524299	Bacteria.Firmicutes.Bacilli.Lactobacillales.Streptococcaceae	EXD2
34901	ENSG00000081177	rs12889849	0.231320672	0.390094957	0.332264528	0.588434051	0.507217356	-0.372473409	-0.132190201	0.084551628	0.419787825	0.43049082	0.135322765	0.15548066	0.452758013	0.367233378	0.878160333	0.904967142	Bacteria.Firmicutes.Negativicutes.Selenomonadales	EXD2
34902	ENSG00000081177	rs12889849	0.144195202	0.236412186	0.1820496	0.462425753	0.328413505	-0.246410576	0.179659969	-0.108480082	0.222177586	0.206193818	0.133189931	0.146746455	0.160126676	0.096544539	0.999005033	0.920602915	Bacteria.Actinobacteria.Coriobacteriia.Coriobacteriales	EXD2
34903	ENSG00000081177	rs12889849	0.641612547	0.749586857	0.734924945	0.595854032	0.093042012	-0.064057348	0.032654827	-0.050941297	0.198964587	0.199841654	0.09603311	0.095575386	0.237305402	0.186341966	0.997117901	0.950206352	Bacteria.Firmicutes.Clostridia.Clostridiales.Lachnospiraceae.Eubacterium_hallii_group	EXD2
34904	ENSG00000081177	rs12889849	0.453025979	0.462243401	0.192375297	0.247825684	-0.258727413	0.294684746	0.097965488	-0.100155837	0.342723391	0.398471815	0.074370495	0.085887883	0.537944386	0.37412686	0.914353853	0.870964126	Bacteria.Firmicutes.Clostridia.Clostridiales.Ruminococcaceae.Faecalibacterium	EXD2
34905	ENSG00000081177	rs12889849	0.646865642	0.896640313	0.999811303	0.681300596	0.122825061	-0.034810226	2.84E-05	-0.045129536	0.266860164	0.266917421	0.119477782	0.109394099	0.407672774	0.419913096	0.9649444	0.861536199	Bacteria.Firmicutes.Erysipelotrichia.Erysipelotrichales.Erysipelotrichaceae	EXD2
34906	ENSG00000081177	rs12889849	0.110131767	0.275472925	0.191612405	0.898238201	0.380851637	-0.205690059	-0.114979546	0.00948457	0.235132367	0.187023796	0.087135035	0.07387417	0.139303993	0.113177053	0.600721148	0.975729748	Bacteria.Firmicutes.Clostridia.Clostridiales.Lachnospiraceae.Lachnoclostridium	EXD2
34907	ENSG00000081177	rs12889849	0.463341423	0.460314601	0.66557922	0.879592264	0.128392405	-0.121281146	-0.031014074	0.011615909	0.17404019	0.163288676	0.071427646	0.076378565	0.202487219	0.123614114	0.898543678	0.940862388	Bacteria.Fusobacteria.Fusobacteriia.Fusobacteriales.Fusobacteriaceae.Fusobacterium	EXD2
34908	ENSG00000081177	rs12889849	0.441864587	0.346592038	0.845588885	0.662381804	0.139979686	-0.173517725	-0.017271096	-0.039358545	0.180903115	0.183016968	0.088330156	0.089729961	0.241806022	0.091094766	0.728413441	0.877807854	Bacteria.Firmicutes.Clostridia.Clostridiales.Peptostreptococcaceae	EXD2
34909	ENSG00000081177	rs12889849	0.314414258	0.194611574	0.527504655	0.243470484	0.209593275	-0.25655285	-0.050509106	0.088886558	0.206730401	0.195755146	0.079512379	0.07551682	0.240324719	0.093103471	0.727160793	0.986443695	Bacteria.Proteobacteria.Betaproteobacteria.Burkholderiales	EXD2
34910	ENSG00000081177	rs12889849	0.514154104	0.426878912	0.75211095	0.870086536	0.124603375	-0.165819917	-0.026876597	-0.013937697	0.189950736	0.207389333	0.084731628	0.084884618	0.288827248	0.095746421	0.655722889	0.995873021	Bacteria.Firmicutes.Clostridia.Clostridiales.Peptostreptococcaceae.Intestinibacter	EXD2
34911	ENSG00000081177	rs12889849	0.306791228	0.943743742	0.485068274	0.281858897	0.273868169	0.017569279	-0.064485557	-0.107166642	0.265871319	0.248018562	0.091835041	0.098756478	0.327795967	0.346312076	0.810308745	0.868138046	Bacteria.Firmicutes.Negativicutes.Selenomonadales.Veillonellaceae	EXD2
34912	ENSG00000081177	rs12889849	0.741508344	0.437663247	0.34519879	0.675599771	0.062741927	-0.137066732	0.079945159	0.03255587	0.189399787	0.175511389	0.084076865	0.07744527	0.280593107	0.129608531	0.999694213	0.908466096	Bacteria.Firmicutes.Clostridia.Clostridiales.Lachnospiraceaencultured	EXD2
34913	ENSG00000081177	rs12889849	0.58208181	0.805582321	0.879516418	0.481864363	0.141957935	0.070349291	0.01793582	0.081694522	0.256651547	0.284658837	0.117859313	0.115490311	0.459084946	0.406630387	0.901121106	0.881882065	Bacteria.Firmicutes.Clostridia.Clostridiales.Ruminococcaceae.Ruminiclostridium_9	EXD2
34914	ENSG00000081177	rs12889849	0.472104306	0.491245002	0.604487214	0.708330966	0.126230032	-0.116660635	0.044777518	-0.028658841	0.174525076	0.16852346	0.086028745	0.076272316	0.191586726	0.135907208	0.748723136	0.979583885	Bacteria.Firmicutes.Clostridia.Clostridiales.Lachnospiraceae.Dorea	EXD2
34915	ENSG00000081177	rs12889849	0.306418235	0.179571224	0.533219802	0.251853043	0.220138748	-0.290714395	-0.04976812	0.092050345	0.213544708	0.214281203	0.079445853	0.079618235	0.265840843	0.094037344	0.784554581	0.943683128	Bacteria.Proteobacteria.Betaproteobacteria	EXD2
34916	ENSG00000081177	rs12889849	0.257070006	0.187793299	0.321379991	0.090295781	0.227729857	-0.231004439	0.07336355	-0.107792643	0.199170601	0.17353886	0.073418751	0.062691059	0.195040584	0.07007058	0.884863178	0.979585985	Bacteria.Firmicutes.Erysipelotrichia.Erysipelotrichales.Erysipelotrichaceae.Erysipelatoclostridium	EXD2
34917	ENSG00000081177	rs12889849	0.439885741	0.425527083	0.904562687	0.886858186	0.13550487	-0.133306225	0.009158029	0.010623514	0.174359833	0.166235896	0.076083387	0.074373369	0.177601772	0.109922736	0.999052585	0.923250751	Bacteria.Bacteroidetes.Bacteroidia.Bacteroidales.Rikenellaceae	EXD2
34918	ENSG00000081177	rs12889849	0.389103826	0.443495509	0.482533092	0.614314023	0.150967827	-0.12936282	0.075929915	-0.063289925	0.174116497	0.167783881	0.107505599	0.124988849	0.171476753	0.10757137	0.999276643	0.988728768	Bacteria.Firmicutes.Clostridia.Clostridiales.Ruminococcaceae.Ruminiclostridium_5	EXD2
34919	ENSG00000081177	rs12889849	0.500431559	0.786350208	0.785506444	0.700378687	0.210181443	-0.070694876	0.029081801	0.035481884	0.31018612	0.259740559	0.106418625	0.091799813	0.413366145	0.409769031	0.999878354	0.997966125	Bacteria.Bacteroidetes.Bacteroidia.Bacteroidales.Porphyromonadaceae.Barnesiella	EXD2
34920	ENSG00000081177	rs12889849	0.600789923	0.356220269	0.874077103	0.41422625	0.109773579	-0.170097289	-0.011293473	-0.05184194	0.208759126	0.183056567	0.070979901	0.063087645	0.24834167	0.109658436	0.955858825	0.966245262	Bacteria.Firmicutes.Clostridia.Clostridiales.Lachnospiraceae.Tyzzerella	EXD2
34921	ENSG00000081177	rs12889849	0.07315088	0.116693352	0.085199909	0.165351211	0.448025514	-0.327546232	0.144779829	-0.093530191	0.245980998	0.206007405	0.082829759	0.066660515	0.11138509	0.09143989	0.434617522	0.811344958	Bacteria.Firmicutes.Clostridia.Clostridiales.Lachnospiraceae.Lachnospiraceae_UCG_010	EXD2
34922	ENSG00000081177	rs12889849	0.58426863	0.687500316	0.26086235	0.193729836	0.095909046	-0.068311615	0.103192581	-0.096713684	0.174409942	0.169066098	0.090980012	0.073646875	0.213126989	0.192133498	0.898414146	0.987424055	Bacteria.Proteobacteria.Gammaproteobacteria.Pasteurellales.Pasteurellaceae	EXD2
34923	ENSG00000081177	rs12889849	0.435794688	0.462941967	0.816016979	0.833421224	0.164650489	-0.151863602	0.020991547	-0.018921129	0.209970557	0.205671643	0.089854763	0.089604649	0.28381447	0.155143012	0.856309465	0.983121182	Bacteria.Firmicutes.Clostridia.Clostridiales.Lachnospiraceae.Eubacterium_eligens_group	EXD2
34924	ENSG00000081177	rs12889849	0.4658748	0.283750808	0.808989956	0.258549024	0.154181648	-0.198098646	0.027730082	-0.1265789	0.210192297	0.183277733	0.114249262	0.111052806	0.28711894	0.100675077	0.999672451	0.998587032	Bacteria.Firmicutes.Clostridia.Clostridiales.Ruminococcaceae.Butyricicoccus	EXD2
34925	ENSG00000081177	rs12889849	0.607196159	0.572648544	0.949567035	0.97069841	0.126823028	-0.129936288	-0.00577695	-0.00316934	0.245500741	0.229153417	0.09098245	0.085950327	0.371413568	0.254958496	0.852194248	0.946882776	Bacteria.Bacteroidetes.Bacteroidia.Bacteroidales.Porphyromonadaceae.Odoribacter	EXD2
34926	ENSG00000081177	rs12889849	0.333930621	0.199459582	0.56149564	0.190573996	0.215079779	-0.252958614	0.052266082	-0.11515127	0.220942262	0.195140609	0.089554957	0.087058522	0.219543351	0.091692178	0.979221309	0.998719086	Bacteria.Firmicutes.Bacilli.Bacillales.Family_XI.Gemella	EXD2
34927	ENSG00000081177	rs12889849	0.723539311	0.422926912	0.442575275	0.768248205	0.071779479	-0.234734906	-0.043001194	-0.025259524	0.202043356	0.291073523	0.055659709	0.08536449	0.461722094	0.193468237	0.872595019	0.998607976	Bacteria.Firmicutes.Clostridia.Clostridiales.Lachnospiraceae.Tyzzerella_4	EXD2
34928	ENSG00000081177	rs12889849	0.557524191	0.726803258	0.637974478	0.825764804	0.614318087	-0.3695652	-0.084939017	0.040843947	1.041980236	1.053212944	0.179669692	0.184792257	0.959504824	0.678624129	0.997187614	0.944142772	Bacteria.Bacteroidetes.Bacteroidia.Bacteroidales	EXD2
34929	ENSG00000081177	rs12889849	0.976417581	0.340702205	0.552456268	0.124671834	-0.006832718	0.29589568	-0.040555312	0.142128276	0.230255607	0.30828219	0.067910414	0.091368695	0.530311722	0.183796134	0.844319263	0.813890116	Bacteria.Bacteroidetes.Bacteroidia.Bacteroidales.Prevotellaceae.Prevotella_9	EXD2
34930	ENSG00000081177	rs12889849	0.760376492	0.838921177	0.811960827	0.669758059	0.0839109	-0.050305219	-0.033269881	0.056157975	0.273975156	0.246486006	0.139282473	0.131080035	0.494592482	0.325405809	0.998820086	0.961415255	Bacteria.Firmicutes.Clostridia.Clostridiales.Family_XIII	EXD2
34931	ENSG00000081177	rs12889849	0.254147599	0.572192643	0.390351417	0.938091559	0.272783078	-0.13736743	-0.103351211	0.009894204	0.237096844	0.241970739	0.119514483	0.126897815	0.271097023	0.220652956	0.967792983	0.986418042	Bacteria.Firmicutes.Bacilli.Lactobacillales	EXD2
34932	ENSG00000081177	rs12889849	0.385482848	0.630847356	0.628292297	0.97905776	0.233706795	-0.131398445	-0.06085318	0.003474031	0.267482205	0.272149178	0.125099388	0.131834566	0.375851287	0.285875786	0.962969945	0.937987391	Bacteria.Firmicutes.Bacilli	EXD2
34933	ENSG00000081177	rs12889849	0.272221726	0.225766736	0.441329917	0.293406699	0.214465408	-0.234026703	0.076336903	-0.104190126	0.193673639	0.191363543	0.098538221	0.098362234	0.139272431	0.058405901	0.990263512	0.935449612	Bacteria.Proteobacteria.Gammaproteobacteria.Pseudomonadales	EXD2
34934	ENSG00000081177	rs12889849	0.348971272	0.292226601	0.762311378	0.229440648	0.163740804	-0.175477799	-0.025249575	0.087086799	0.1735651	0.165254398	0.083134404	0.071782229	0.167507568	0.076890959	0.998525812	0.997174658	Bacteria.Proteobacteria.Deltaproteobacteria.Desulfovibrionales.Desulfovibrionaceae	EXD2
34935	ENSG00000081177	rs12889849	0.305253891	0.917147752	0.847036119	0.014022563	0.17259453	-0.016262818	0.011965613	0.155131957	0.167018795	0.155725717	0.06178265	0.061440829	0.198256984	0.24288334	0.923730411	0.81517302	Bacteria.Firmicutes.Negativicutes.Selenomonadales.Acidaminococcaceae	EXD2
34936	ENSG00000081177	rs12889849	0.360400173	0.294856193	0.36553029	0.459116885	0.153944922	-0.166753228	-0.058360263	-0.044478033	0.167130147	0.157903259	0.064044115	0.059723397	0.175263382	0.08414061	0.732038234	0.835691611	Bacteria.Firmicutes.Negativicutes.Selenomonadales.Veillonellaceae.Dialister	EXD2
34937	ENSG00000081177	rs12889849	0.473390051	0.439489836	0.164072848	0.49392031	0.123460533	-0.125008924	-0.126745871	0.070516279	0.171194426	0.160714447	0.09005672	0.102499241	0.205930679	0.130551269	0.999670759	0.996530704	Bacteria.Firmicutes.Clostridia.Clostridiales.Ruminococcaceae.Flavonifractor	EXD2
34938	ENSG00000081177	rs12889849	0.467263964	0.489518465	0.772447365	0.927238893	0.200615224	-0.153137172	0.025403161	-0.007157389	0.274351469	0.220334166	0.087481443	0.07807424	0.366905982	0.222606336	0.999858829	0.957708045	Bacteria.Proteobacteria.Betaproteobacteria.Neisseriales.Neisseriaceae.Eikenella	EXD2
34939	ENSG00000081177	rs12889849	0.429348691	0.542132351	0.835314179	0.951460251	0.138428475	-0.108808834	0.019668175	0.005774668	0.174063882	0.177553756	0.094229243	0.094498499	0.211653504	0.143923873	0.958613924	0.998755611	Bacteria.Actinobacteria.Actinobacteria.Bifidobacteriales.Bifidobacteriaceae	EXD2
34940	ENSG00000081177	rs12889849	0.391047115	0.83511676	0.995972504	0.024668036	0.153186803	0.034741177	0.000332213	0.142949857	0.177405722	0.166240987	0.065561495	0.062152064	0.214619132	0.257659925	0.825801255	0.890275484	Bacteria.Firmicutes.Negativicutes.Selenomonadales.Acidaminococcaceae.Phascolarctobacterium	EXD2
34941	ENSG00000081177	rs12889849	0.11230044	0.21899589	0.155836179	0.325353382	0.440240118	-0.33092084	0.168481548	-0.107153882	0.273484814	0.266615527	0.117338067	0.108125442	0.240552933	0.165273194	0.99991226	0.982046009	Bacteria.Actinobacteria.Coriobacteriia.Coriobacteriales.Coriobacteriaceae.Collinsella	EXD2
34942	ENSG00000081177	rs12889849	0.913167585	0.971644074	0.369095236	0.478989937	-0.027331286	0.009198293	-0.080201044	0.060866103	0.249670927	0.257774293	0.088673512	0.085481677	0.583350203	0.346809644	0.999985325	0.999758873	Bacteria.Firmicutes.Clostridia.Clostridiales.Ruminococcaceae.Ruminococcaceae_UCG_014	EXD2
34943	ENSG00000081177	rs12889849	0.752066331	0.705932841	0.670396784	0.683879022	0.073320987	-0.075971149	-0.037092592	0.03204971	0.231109981	0.200458551	0.086757515	0.078359795	0.461843496	0.313320076	0.866280987	0.997202793	Bacteria.Firmicutes.Clostridia.Clostridiales.Ruminococcaceae.Ruminococcus_2	EXD2
34944	ENSG00000081177	rs12889849	0.345831604	0.41223642	0.158767454	0.324577892	0.163951048	-0.133547203	0.091928094	-0.068660387	0.172652243	0.161822266	0.064483611	0.069171133	0.148821911	0.12277783	0.998277807	0.999325446	Bacteria.Bacteroidetes.Bacteroidia.Bacteroidales.Porphyromonadaceae.Parabacteroides	EXD2
34945	ENSG00000081177	rs12889849	0.428147812	0.356417491	0.700590997	0.254245489	0.133726882	-0.146777525	0.026316119	0.065976967	0.167713014	0.158025344	0.06813666	0.057357619	0.201446772	0.084709622	0.805342361	0.903004347	Bacteria.Firmicutes.Clostridia.Clostridiales.Lachnospiraceae.Lachnospiraceae_NK4A136_group	EXD2
34946	ENSG00000081177	rs12889849	0.423932874	0.509692389	0.804730583	0.957507557	0.140343551	-0.118203728	0.022846746	-0.004959616	0.174407247	0.178293533	0.092034559	0.092724791	0.217435006	0.126024329	0.904848453	0.994107059	Bacteria.Actinobacteria.Actinobacteria.Bifidobacteriales.Bifidobacteriaceae.Bifidobacterium	EXD2
34947	ENSG00000081177	rs12889849	0.380032296	0.598015624	0.644194903	0.99575417	0.187719743	-0.117684421	0.040323251	0.000487857	0.212387598	0.222105545	0.086902746	0.09132675	0.309615159	0.235334466	0.585850897	0.999370792	Bacteria.Firmicutes.Clostridia.Clostridiales.Christensenellaceae	EXD2
34948	ENSG00000081177	rs12889849	0.570485218	0.393459866	0.923323611	0.649754994	0.158875149	-0.217372545	0.010229223	-0.040909627	0.278614182	0.253032856	0.105868093	0.089671515	0.504662956	0.2538078	0.970853663	0.997513341	Bacteria.Firmicutes.Clostridia.Clostridiales.Lachnospiraceae.Eubacterium_xylanophilum_group	EXD2
34949	ENSG00000081177	rs12889849	0.381780479	0.236524976	0.917326943	0.339000961	0.154413932	-0.21310464	-0.006585592	-0.070415222	0.175351445	0.17836714	0.06319797	0.073103069	0.166565529	0.078433444	0.968802863	0.970717386	Bacteria.Bacteroidetes.Bacteroidia.Bacteroidales.Prevotellaceae	EXD2
34950	ENSG00000081177	rs12889849	0.600229694	0.378246362	0.775352856	0.69461355	0.107609585	-0.175840739	-0.030818762	-0.041027602	0.204328665	0.198199123	0.107543481	0.104038551	0.322321636	0.133090377	0.991744893	0.887089199	Bacteria.Firmicutes.Bacilli.Lactobacillales.Carnobacteriaceae	EXD2
34951	ENSG00000081177	rs12889849	0.472440165	0.188011866	0.603448069	0.162636833	0.121649947	-0.21457209	-0.039118153	-0.094358882	0.16832076	0.161275183	0.074939682	0.066813049	0.217530961	0.050801773	0.570386622	0.860453167	Bacteria.Firmicutes.Clostridia.Clostridiales.Lachnospiraceae.Lachnospira	EXD2
34952	ENSG00000081177	rs12889849	0.371971241	0.578475252	0.627519217	0.969070618	0.191292397	-0.124423499	0.042452915	-0.00356224	0.212783639	0.222812899	0.087076556	0.091518804	0.306852569	0.233811257	0.583160078	0.994087343	Bacteria.Firmicutes.Clostridia.Clostridiales.Christensenellaceae.Christensenellaceae_R_7_group	EXD2
34953	ENSG00000081177	rs12889849	0.828287387	0.676665554	0.907949421	0.572692251	0.226832907	0.412548017	-0.02218135	-0.101401156	1.041597597	0.984821311	0.191091735	0.178849757	0.954184916	0.7618295	0.999826541	0.999832315	Bacteria.Firmicutes.Clostridia.Clostridiales.Lachnospiraceae	EXD2
34954	ENSG00000081177	rs12889849	0.726686776	0.647542857	0.554806444	0.739835442	0.072138687	-0.092406544	-0.063516184	0.032956626	0.205494555	0.201184868	0.106992615	0.098822478	0.353528974	0.208515337	0.952108851	0.874525896	Bacteria.Firmicutes.Bacilli.Lactobacillales.Carnobacteriaceae.Granulicatella	EXD2
34955	ENSG00000081177	rs12889849	0.441805429	0.499133701	0.775239187	0.834652677	0.182733102	-0.163141523	0.022722612	-0.018183536	0.236124865	0.240034327	0.07925036	0.086762692	0.362167614	0.233720599	0.883797762	0.995071635	Bacteria.Firmicutes.Erysipelotrichia.Erysipelotrichales.Erysipelotrichaceae.Clostridium_innocuum_group	EXD2
34956	ENSG00000081177	rs12889849	0.701030843	0.626540569	0.745062046	0.99999132	0.093517617	-0.126810316	-0.025055896	-9.00E-07	0.242506859	0.259365634	0.076730568	0.082377155	0.415745218	0.21071875	0.994141038	0.99999132	Bacteria.Firmicutes.Clostridia.Clostridiales.Clostridiaceae_1	EXD2
34957	ENSG00000081177	rs12889849	0.854524606	0.896260206	0.654838126	0.712358095	0.047947104	-0.039470107	-0.045749338	0.040127616	0.260470343	0.30153306	0.101864121	0.108363252	0.6226262	0.406895326	0.998832683	0.995738724	Bacteria.Firmicutes.Clostridia.Clostridiales.Ruminococcaceae.Eubacterium_coprostanoligenes_group	EXD2
34958	ENSG00000081177	rs12889849	0.333105	0.244414992	0.589692556	0.292816719	0.195488451	-0.217420796	-0.041346925	0.073801767	0.200471758	0.185092045	0.076290108	0.069587814	0.215022204	0.103342127	0.775668104	0.925889494	Bacteria.Proteobacteria.Betaproteobacteria.Burkholderiales.Alcaligenaceae	EXD2
34959	ENSG00000081177	rs12889849	0.970733644	0.701332751	0.602429523	0.298610997	0.010687134	0.105565613	-0.05124016	0.096169999	0.290176785	0.274040381	0.097886146	0.091782714	0.609576118	0.355127247	0.997594253	0.968019235	Bacteria.Firmicutes.Erysipelotrichia.Erysipelotrichales.Erysipelotrichaceae.Faecalitalea	EXD2
34960	ENSG00000081177	rs12889849	0.704618013	0.358899462	0.844803779	0.582862482	0.099701658	-0.213147071	-0.018948876	-0.044517239	0.261844501	0.230676521	0.096414224	0.080651702	0.528854955	0.22395296	0.981084248	0.998600531	Bacteria.Firmicutes.Clostridia.Clostridiales.Ruminococcaceae.Ruminiclostridium_6	EXD2
34961	ENSG00000081665	rs201646291	0.274515093	0.09495662	0.042882888	0.081050364	-0.187573596	0.25295502	-0.09358089	0.082226329	0.170208263	0.149279921	0.045310152	0.046398299	0.202916848	0.043230774	0.999492402	0.999741582	Bacteria.Proteobacteria.Gammaproteobacteria.Enterobacteriales.Enterobacteriaceae.Escherichia_Shigella	ZNF506
34962	ENSG00000081665	rs201646291	0.737544721	0.31907444	0.753450257	0.870118034	-0.190127422	0.459723694	-0.031424356	-0.013254659	0.564940555	0.457866181	0.099625771	0.080744478	0.963292842	0.547383019	0.997675757	0.947294817	Bacteria.Bacteroidetes	ZNF506
34963	ENSG00000081665	rs201646291	0.028162055	0.006489518	0.731204591	0.453870917	-0.355455058	0.383729381	0.025492669	-0.049626497	0.158316382	0.136426457	0.07389074	0.065861404	0.034639425	0.004806809	0.99935717	0.960853802	Bacteria.Firmicutes.Erysipelotrichia.Erysipelotrichales.Erysipelotrichaceae.Erysipelotrichaceae_UCG_003	ZNF506
34964	ENSG00000081665	rs201646291	0.054361087	0.068562233	0.852243641	0.712435763	-0.387327188	0.341416559	0.015142919	0.028539242	0.197679709	0.184346213	0.080978477	0.077091053	0.132533686	0.075538386	0.99759175	0.986746924	Bacteria.Firmicutes.Clostridia.Clostridiales.Lachnospiraceae.Lachnospiraceae_UCG_008	ZNF506
34965	ENSG00000081665	rs201646291	0.57861478	0.415552496	0.216490319	0.289184334	-0.131790066	0.191476267	-0.084903223	0.072190756	0.23609158	0.233678564	0.06802876	0.067553823	0.519590914	0.236191516	0.9994853	0.999502343	Bacteria.Firmicutes.Clostridia.Clostridiales.Lachnospiraceae.Ruminococcus_gnavus_group	ZNF506
34966	ENSG00000081665	rs201646291	0.015190999	0.004592541	0.422423678	0.603617676	-0.407173058	0.421775619	0.090629294	-0.04944602	0.163272652	0.143654965	0.112258733	0.094769525	0.023145281	0.003716121	0.738327011	0.9138367	Bacteria.Actinobacteria.Actinobacteria	ZNF506
34967	ENSG00000081665	rs201646291	0.334872919	0.138585333	0.049405765	0.054501827	-0.17159671	0.229286359	-0.095096201	0.09208681	0.176620436	0.152908447	0.047488716	0.047026439	0.26497387	0.075324955	0.997282517	0.999171204	Bacteria.Proteobacteria.Gammaproteobacteria.Enterobacteriales.Enterobacteriaceae	ZNF506
34968	ENSG00000081665	rs201646291	0.020869619	0.003887067	0.540472728	0.567929886	-0.39660053	0.413232127	-0.043573955	0.033694379	0.16748408	0.138002241	0.070811756	0.058698129	0.042512957	0.004156049	0.939690067	0.979585985	Bacteria.Firmicutes.Erysipelotrichia.Erysipelotrichales.Erysipelotrichaceae.Erysipelatoclostridium	ZNF506
34969	ENSG00000081665	rs201646291	0.03395754	0.009172526	0.86996787	0.876200916	-0.35142185	0.386234938	0.012185821	-0.009224674	0.162218921	0.143803227	0.074146839	0.058980538	0.041574035	0.005999535	0.995339941	0.95533137	Bacteria.Proteobacteria.Deltaproteobacteria.Desulfovibrionales.Desulfovibrionaceae.Bilophila	ZNF506
34970	ENSG00000081665	rs201646291	0.001382245	0.004348269	0.024794605	0.14573931	-0.615833396	0.528846167	-0.17354716	0.102211395	0.184266813	0.178952417	0.075524217	0.069418338	0.015028499	0.010170194	0.568453517	0.996502544	Bacteria.Firmicutes.Clostridia.Clostridiales.Family_XI	ZNF506
34971	ENSG00000081665	rs201646291	0.570474077	0.428525316	0.183441714	0.048061701	-0.134384898	0.148254093	0.12051573	-0.151861759	0.235659597	0.186085047	0.089632281	0.075371666	0.412543233	0.232483984	0.584846071	0.839558625	Bacteria.Firmicutes.Clostridia.Clostridiales.Ruminococcaceae.Ruminococcus_1	ZNF506
34972	ENSG00000081665	rs201646291	0.000571825	0.000126111	0.004904376	0.006009625	-0.597528694	0.585699797	-0.215426169	0.173442382	0.164927955	0.143609782	0.073957161	0.061062571	0.004277323	0.000406643	0.534275647	0.531811954	Bacteria.Proteobacteria.Gammaproteobacteria.Pseudomonadales.Pseudomonadaceae.Pseudomonas	ZNF506
34973	ENSG00000081665	rs201646291	0.339559737	0.054649047	0.206335962	0.749101818	-0.192291761	0.335691431	0.090847999	-0.020259668	0.199864542	0.171536686	0.071172018	0.063078175	0.243644628	0.039966649	0.947613107	0.99789802	Bacteria.Verrucomicrobia	ZNF506
34974	ENSG00000081665	rs201646291	0.418094932	0.085677531	0.475157096	0.690991046	-0.22204848	0.491181396	0.075680653	0.045201865	0.272479423	0.281448529	0.105363352	0.113206603	0.476446319	0.108495706	0.99032513	0.90509952	Bacteria.Firmicutes.Clostridia.Clostridiales.Ruminococcaceae.Ruminococcaceae_UCG_013	ZNF506
34975	ENSG00000081665	rs201646291	0.334765378	0.098468924	0.733444003	0.994767862	-0.277844757	0.376195158	0.036019086	-0.000550011	0.285914955	0.224410143	0.105314769	0.083552347	0.424135283	0.114251914	0.948905015	0.971732768	Bacteria.Firmicutes.Clostridia.Clostridiales.Ruminococcaceae.Ruminococcaceae_NK4A214_group	ZNF506
34976	ENSG00000081665	rs201646291	0.18077679	0.08051401	0.943180403	0.919247543	-0.345991041	0.409951228	0.006390043	0.008800675	0.255741475	0.230907036	0.089309836	0.086470756	0.242496754	0.083636584	0.997431236	0.924833054	Bacteria.Firmicutes.Negativicutes.Selenomonadales.Veillonellaceae.Megasphaera	ZNF506
34977	ENSG00000081665	rs201646291	0.021605213	0.014039908	0.110311913	0.097983081	-1.019845045	1.060778228	0.143400639	-0.143566047	0.433237725	0.420206388	0.088579222	0.085514569	0.619295136	0.213066025	0.999135888	0.954809854	Bacteria.Firmicutes.Clostridia.Clostridiales.Ruminococcaceae	ZNF506
34978	ENSG00000081665	rs201646291	0.889203212	0.499743593	0.021332411	0.115335643	-0.028489445	0.141982194	-0.184999657	0.138617233	0.203699978	0.209200324	0.078418165	0.086851909	0.556490884	0.226281068	0.484270717	0.824532269	Bacteria.Firmicutes.Negativicutes.Selenomonadales.Veillonellaceae	ZNF506
34979	ENSG00000081665	rs201646291	0.152539238	0.098550922	0.721786668	0.756325654	-0.307689257	0.346708867	0.032503058	-0.028985305	0.212553451	0.206872249	0.090887249	0.09301451	0.244217972	0.080123041	0.857561704	0.991218786	Bacteria.Firmicutes.Clostridia.Clostridiales.Lachnospiraceae.Lachnospiraceae_ND3007_group	ZNF506
34980	ENSG00000081665	rs201646291	0.15275112	0.057740117	0.933595775	0.768203697	-0.350891748	0.454068503	0.008745424	0.030105096	0.24252516	0.235044201	0.104554071	0.10171996	0.246682245	0.076600536	0.910411006	0.902316483	Bacteria.Firmicutes.Clostridia.Clostridiales.Ruminococcaceae.Ruminiclostridium_9	ZNF506
34981	ENSG00000081665	rs201646291	0.098277089	0.028281995	0.257707836	0.182286474	-0.278383254	0.323417541	0.08431806	-0.095524647	0.165966151	0.144160921	0.07384376	0.070855586	0.078139732	0.014613813	0.905626678	0.865199319	Bacteria.Firmicutes.Clostridia.Clostridiales.Ruminococcaceae.Ruminococcaceae_UCG_002	ZNF506
34982	ENSG00000081665	rs201646291	0.039465877	0.007978039	0.27575401	0.243385216	-0.327085681	0.369861571	0.064009699	-0.057678685	0.155634056	0.13511171	0.058235251	0.048994075	0.045303694	0.005890456	0.886764336	0.829942093	Bacteria.Proteobacteria.Betaproteobacteria.Burkholderiales.Alcaligenaceae.Parasutterella	ZNF506
34983	ENSG00000081665	rs201646291	0.001228044	0.022003935	0.005241335	0.45142191	-0.500090693	0.337165597	0.173336886	-0.042137742	0.147934655	0.143682253	0.059992955	0.055619247	0.009776167	0.023176777	0.750085557	0.997216401	Bacteria.Firmicutes.Clostridia.Clostridiales.Ruminococcaceae.Subdoligranulum	ZNF506
34984	ENSG00000081665	rs201646291	0.201044934	0.027054791	0.944350881	0.411722075	-0.367386789	0.599986861	0.007582052	0.077848912	0.284427325	0.265258262	0.108202546	0.094227086	0.422769968	0.085327878	0.885347937	0.919745892	Bacteria.Firmicutes.Clostridia.Clostridiales.Ruminococcaceae.Anaerotruncus	ZNF506
34985	ENSG00000081665	rs201646291	0.065852909	0.011432305	0.737727086	0.86806956	-0.329295693	0.383985695	0.038844845	-0.015931007	0.176003531	0.147509412	0.115506141	0.095527414	0.103264346	0.011605869	0.999005033	0.944575137	Bacteria.Actinobacteria.Coriobacteriia.Coriobacteriales	ZNF506
34986	ENSG00000081665	rs201646291	0.795627211	0.333263811	0.140331639	0.356812161	-0.064665176	0.207816184	-0.148083139	0.088321141	0.248639525	0.213184275	0.099199225	0.095167929	0.524834078	0.188501968	0.933709887	0.933837527	Bacteria.Firmicutes.Bacilli	ZNF506
34987	ENSG00000081665	rs201646291	0.381892064	0.490403909	0.066959922	0.082395968	0.370077129	-0.269077004	-0.170939054	0.160758564	0.420356258	0.387942219	0.091747239	0.091122367	0.7695468	0.565362645	0.999330493	0.996754281	Bacteria.Proteobacteria	ZNF506
34988	ENSG00000081665	rs201646291	0.666925797	0.189825006	0.591770809	0.791055452	-0.171648389	0.489128696	-0.039135735	-0.017746097	0.397022395	0.369166182	0.072616399	0.066706248	0.916952036	0.417310034	0.999973618	0.995427078	Bacteria.Bacteroidetes.Bacteroidia.Bacteroidales.Bacteroidaceae.Bacteroides	ZNF506
34989	ENSG00000081665	rs201646291	0.9972564	0.502377536	0.651808683	0.894906454	0.002874315	0.490769259	-0.061399913	-0.015538395	0.832688435	0.727590956	0.13543687	0.11716798	0.999954529	0.981350652	0.999968393	0.999515331	Bacteria.Firmicutes	ZNF506
34990	ENSG00000081665	rs201646291	0.052500031	0.006501969	0.085882672	0.03055109	-0.302547588	0.375626161	0.13067002	-0.143832422	0.153176519	0.133578442	0.074924511	0.065049578	0.047876766	0.004692832	0.938496413	0.997201293	Bacteria.Firmicutes.Clostridia.Clostridiales.Lachnospiraceae.Coprococcus_1	ZNF506
34991	ENSG00000081665	rs201646291	0.335186126	0.08250652	0.018375889	0.021343903	-0.164644314	0.248951926	0.226808737	-0.193967526	0.169575149	0.141164852	0.09376492	0.08222707	0.237623894	0.039854987	0.999672451	0.998587032	Bacteria.Firmicutes.Clostridia.Clostridiales.Ruminococcaceae.Butyricicoccus	ZNF506
34992	ENSG00000081665	rs201646291	0.006394162	0.00108967	0.032371248	0.037885658	-0.424799301	0.459971926	0.158796195	-0.149259954	0.150741376	0.134532125	0.07261978	0.070427307	0.015078002	0.001581325	0.920183094	0.745361004	Bacteria.Firmicutes.Clostridia.Clostridiales.Lachnospiraceae.Fusicatenibacter	ZNF506
34993	ENSG00000081665	rs201646291	0.001941815	0.001279743	0.027699929	0.074570882	-0.864928682	0.699242459	-0.25716454	0.162280536	0.267760274	0.207667674	0.114188345	0.089547818	0.03427531	0.008278113	0.998891856	0.999590371	Bacteria.Firmicutes.Bacilli.Bacillales.Staphylococcaceae.Staphylococcus	ZNF506
34994	ENSG00000081665	rs201646291	0.005174372	0.002148557	0.180031154	0.946535588	-0.439705745	0.418696359	0.088096848	-0.003724252	0.15194457	0.130985619	0.065004467	0.055323678	0.012536765	0.001826948	0.919317431	0.977970663	Bacteria.Bacteroidetes.Bacteroidia.Bacteroidales.Porphyromonadaceae	ZNF506
34995	ENSG00000081665	rs201646291	0.213277327	0.063076211	0.055835994	0.185960098	-0.211706169	0.282565576	-0.151543957	0.101927082	0.168431282	0.149422914	0.077827439	0.076249177	0.159873145	0.026179248	0.977260763	0.903472313	Bacteria.Firmicutes.Negativicutes.Selenomonadales.Veillonellaceae.Veillonella	ZNF506
34996	ENSG00000081665	rs201646291	0.011512488	0.001605783	0.191098005	0.094240837	-0.566024408	0.627686789	-0.097172896	0.110300457	0.217661997	0.190610876	0.073554207	0.06494899	0.05993308	0.005978768	0.981446852	0.925873833	Bacteria.Proteobacteria.Gammaproteobacteria.Enterobacteriales.Enterobacteriaceae.Citrobacter	ZNF506
34997	ENSG00000081665	rs201646291	0.426741225	0.139850469	0.316254073	0.719589381	-0.19080949	0.33255155	0.095862409	-0.031082051	0.238572144	0.222497716	0.094915987	0.086202326	0.373024445	0.086772914	0.996596763	0.999791394	Bacteria.Firmicutes.Clostridia.Clostridiales.Ruminococcaceae.Ruminococcaceae_UCG_005	ZNF506
34998	ENSG00000081665	rs201646291	0.191267058	0.050855997	0.066333894	0.302271655	-0.223193683	0.297055017	-0.130136476	0.067480776	0.169009796	0.14931082	0.069682828	0.064896004	0.111005764	0.025134127	0.914489909	0.989428248	Bacteria.Proteobacteria.Gammaproteobacteria.Pasteurellales.Pasteurellaceae.Haemophilus	ZNF506
34999	ENSG00000081665	rs201646291	0.076731658	0.028203105	0.711042028	0.5776889	-0.320472831	0.351547454	-0.031770859	0.039398925	0.178183142	0.15661832	0.085386682	0.070407975	0.065994386	0.014669947	0.997117901	0.950206352	Bacteria.Firmicutes.Clostridia.Clostridiales.Lachnospiraceae.Eubacterium_hallii_group	ZNF506
35000	ENSG00000081665	rs201646291	0.00791408	0.005239895	0.104511241	0.123093916	-0.711665068	0.724466765	0.09306854	-0.086173381	0.259693097	0.250733894	0.056528966	0.055161113	0.077473553	0.025781932	0.889709313	0.804361781	Bacteria.Firmicutes.Clostridia.Clostridiales.Ruminococcaceae.Faecalibacterium	ZNF506
35001	ENSG00000081665	rs201646291	0.002592979	0.005538555	0.04038321	0.184122496	-0.546618207	0.547615212	-0.116582899	0.087694311	0.174456747	0.190830787	0.055737812	0.065324454	0.016882642	0.009033535	0.99714486	0.996602117	Bacteria.Firmicutes.Clostridia.Clostridiales.Clostridiaceae_1.Clostridium_sensu_stricto_1	ZNF506
35002	ENSG00000081665	rs201646291	0.018312192	0.010592828	0.261882239	0.476769058	-0.563429738	0.517007552	-0.098102285	0.057869093	0.232794497	0.196434334	0.086679112	0.080862016	0.058822028	0.017897459	0.786736206	0.991307536	Bacteria.Firmicutes.Clostridia.Clostridiales.Ruminococcaceae.Ruminococcus_2	ZNF506
35003	ENSG00000081665	rs201646291	0.129544501	0.109106503	0.919045497	0.471526961	-0.342750117	0.306868609	0.008009843	-0.047983057	0.223234928	0.188899011	0.078503349	0.066254441	0.154141948	0.087065675	0.79270727	0.889721213	Bacteria.Firmicutes.Clostridia.Clostridiales.Lachnospiraceae.Lachnospiraceae_UCG_010	ZNF506
35004	ENSG00000081665	rs201646291	0.09238359	0.048414433	0.903519763	0.876838394	-0.355755308	0.424035467	0.010110827	0.012900336	0.208271373	0.210798001	0.083086581	0.082912374	0.11275185	0.034544756	0.965148618	0.998819627	Bacteria.Firmicutes.Clostridia.Clostridiales.Ruminococcaceae.Ruminococcaceae_UCG_003	ZNF506
35005	ENSG00000081665	rs201646291	0.020429598	0.032472431	0.724906229	0.752308386	-0.383545408	0.347918554	-0.029136541	-0.028504661	0.161386497	0.15920447	0.082438227	0.08993841	0.041645591	0.02264704	0.967274244	0.874525896	Bacteria.Firmicutes.Bacilli.Lactobacillales.Carnobacteriaceae.Granulicatella	ZNF506
35006	ENSG00000081665	rs201646291	0.095435784	0.018431727	0.173396293	0.248908926	-0.275984275	0.337999595	0.120270943	-0.087771284	0.163111642	0.139801999	0.087375709	0.075441937	0.085549429	0.009935268	0.829731243	0.96515345	Bacteria.Actinobacteria.Actinobacteria.Bifidobacteriales.Bifidobacteriaceae.Bifidobacterium	ZNF506
35007	ENSG00000081665	rs201646291	0.373321534	0.065529699	0.233764931	0.78697162	-0.186957137	0.331524443	0.085581294	-0.017137195	0.20855318	0.176977133	0.071205316	0.063152225	0.249271704	0.046435859	0.96669019	0.998439902	Bacteria.Verrucomicrobia.Verrucomicrobiae.Verrucomicrobiales.Verrucomicrobiaceae.Akkermansia	ZNF506
35008	ENSG00000081665	rs201646291	0.007366109	0.001125841	0.069578654	0.050005147	-0.422297131	0.466278776	0.124055573	-0.123447723	0.152636292	0.136797236	0.067235009	0.061813748	0.015859007	0.001492635	0.999694213	0.793233542	Bacteria.Firmicutes.Clostridia.Clostridiales.Lachnospiraceaencultured	ZNF506
35009	ENSG00000081665	rs201646291	0.368831163	0.622134273	0.533755799	0.097034026	-0.229949782	0.109347585	0.069790353	-0.169114558	0.254100699	0.220818412	0.111554184	0.100441367	0.420241237	0.311246124	0.99792254	0.986607256	Bacteria.Firmicutes.Clostridia.Clostridiales.Family_XIII.Family_XIII_AD3011_group	ZNF506
35010	ENSG00000081665	rs201646291	0.056915277	0.006847432	0.096993229	0.210398475	-0.30048	0.371307463	0.119113702	-0.081848051	0.155011829	0.132929159	0.070735785	0.064703555	0.054917286	0.00399938	0.277013688	0.904712577	Bacteria.Firmicutes.Clostridia.Clostridiales.Lachnospiraceae.Lachnospira	ZNF506
35011	ENSG00000081665	rs201646291	0.032965074	0.010616754	0.122708399	0.384674503	-0.332647843	0.352765089	0.122520346	-0.066130364	0.152663123	0.134074569	0.078345258	0.075558177	0.034288246	0.006200255	0.906289006	0.884494316	Bacteria.Bacteroidetes.Bacteroidia.Bacteroidales.Rikenellaceae	ZNF506
35012	ENSG00000081665	rs201646291	0.010398614	0.006987579	0.222907538	0.403413826	-0.482118517	0.476241709	0.142866364	-0.088312741	0.18269487	0.170946402	0.116094953	0.105005305	0.028235735	0.007022544	0.703323224	0.944653669	Bacteria.Actinobacteria	ZNF506
35013	ENSG00000081665	rs201646291	0.018845791	0.059274999	0.542005172	0.687708734	-0.392303675	0.314022785	-0.048688278	-0.031546031	0.162858689	0.163571337	0.079424227	0.078129125	0.038844715	0.037804254	0.979221309	0.998719086	Bacteria.Firmicutes.Bacilli.Bacillales.Family_XI.Gemella	ZNF506
35014	ENSG00000081665	rs201646291	0.028840366	0.00845506	0.835756101	0.763859606	-0.392358482	0.390497894	-0.012912151	-0.015244933	0.17552938	0.143774185	0.062030386	0.050533565	0.041421171	0.007200327	0.955858825	0.969939639	Bacteria.Firmicutes.Clostridia.Clostridiales.Lachnospiraceae.Tyzzerella	ZNF506
35015	ENSG00000081665	rs201646291	0.095217352	0.284810732	0.963611362	0.165659035	-0.339780149	0.202893262	0.004613626	-0.136061598	0.20068085	0.188130922	0.100737752	0.097045006	0.172757127	0.157109679	0.998820086	0.961415255	Bacteria.Firmicutes.Clostridia.Clostridiales.Family_XIII	ZNF506
35016	ENSG00000081665	rs201646291	0.103524985	0.051807867	0.936515983	0.686880535	-0.379402362	0.48290894	-0.006472379	0.034369682	0.229776059	0.243751714	0.08094679	0.084884386	0.216168404	0.072751159	0.998896274	0.991419867	Bacteria.Proteobacteria.Deltaproteobacteria.Desulfovibrionales.Desulfovibrionaceae.Desulfovibrio	ZNF506
35017	ENSG00000081665	rs201646291	0.050680961	0.010944139	0.822868618	0.660481368	-0.356001675	0.409072888	0.01470447	0.025435704	0.178800173	0.156155539	0.065422068	0.05764194	0.05024121	0.006890306	0.80375211	0.993577312	Bacteria.Proteobacteria.Betaproteobacteria.Burkholderiales.Alcaligenaceae.Sutterella	ZNF506
35018	ENSG00000081665	rs201646291	0.323622111	0.132007605	0.428290397	0.827148694	-0.236439148	0.346432649	0.074278176	-0.020144293	0.237724346	0.227107551	0.093184569	0.091881622	0.280369847	0.079968539	0.533318507	0.982809789	Bacteria.Firmicutes.Clostridia.Clostridiales.Christensenellaceae.Christensenellaceae_R_7_group	ZNF506
35019	ENSG00000081665	rs201646291	0.024734667	0.006286217	0.726666741	0.843924291	-0.356614563	0.387547955	0.02492612	-0.011584249	0.155124368	0.137223506	0.070999219	0.058605563	0.031495395	0.003964821	0.998525812	0.997174658	Bacteria.Proteobacteria.Deltaproteobacteria.Desulfovibrionales.Desulfovibrionaceae	ZNF506
35020	ENSG00000081665	rs201646291	0.013328974	0.002725182	0.251375348	0.721870991	-0.386837949	0.416365824	-0.066737003	0.019175811	0.152030706	0.133604614	0.057664933	0.053637677	0.020815695	0.002242173	0.684739933	0.862164464	Bacteria.Firmicutes.Negativicutes.Selenomonadales.Veillonellaceae.Dialister	ZNF506
35021	ENSG00000081665	rs201646291	0.756732174	0.441997588	0.053505179	0.017260843	0.084844724	-0.21834013	-0.19461054	0.262621994	0.272738873	0.28225504	0.098959348	0.107468679	0.717493311	0.392151651	0.762818953	0.583203828	Bacteria.Firmicutes.Negativicutes.Selenomonadales	ZNF506
35022	ENSG00000081665	rs201646291	0.006362158	0.006891878	0.15516889	0.509956449	-0.517180227	0.446744553	0.103648566	-0.041214813	0.183405164	0.160070484	0.072067205	0.062205622	0.026663377	0.009541741	0.642911228	0.98011765	Bacteria.Proteobacteria.Betaproteobacteria	ZNF506
35023	ENSG00000081665	rs201646291	0.84033715	0.547751738	0.428533928	0.900220155	0.132492658	0.338267926	-0.098646026	0.012874705	0.655027626	0.559773783	0.123820489	0.102282434	0.954184916	0.737453808	0.999826541	0.999832315	Bacteria.Firmicutes.Clostridia.Clostridiales.Lachnospiraceae	ZNF506
35024	ENSG00000081665	rs201646291	0.001413469	0.001747422	0.01648504	0.053522916	-0.552481029	0.567813837	0.195769906	-0.156272955	0.165671801	0.173899662	0.079522298	0.07947078	0.012342237	0.004857403	0.810648223	0.795182097	Bacteria.Firmicutes.Clostridia.Clostridiales.Lachnospiraceae.Blautia	ZNF506
35025	ENSG00000081665	rs201646291	0.399890297	0.123728235	0.242425881	0.478132956	-0.181394649	0.281475557	-0.116809585	0.067516888	0.214064176	0.180488037	0.099017753	0.094636904	0.3167029	0.066363892	0.976314705	0.980405449	Bacteria.Firmicutes.Bacilli.Lactobacillales.Streptococcaceae.Streptococcus	ZNF506
35026	ENSG00000081665	rs201646291	0.003847393	0.004918988	0.076513458	0.374192443	-0.496992342	0.435289424	0.120813922	-0.053290397	0.165777175	0.149491611	0.06712169	0.059555262	0.015817574	0.006619473	0.501843645	0.994680072	Bacteria.Proteobacteria.Betaproteobacteria.Burkholderiales	ZNF506
35027	ENSG00000081665	rs201646291	0.002989546	0.001195901	0.061238899	0.047159468	-0.70403829	0.732877167	0.214308664	-0.189429516	0.228222809	0.216247806	0.1125127	0.093624579	0.02320687	0.005138116	0.749369869	0.673724687	Bacteria.Firmicutes.Erysipelotrichia.Erysipelotrichales.Erysipelotrichaceae	ZNF506
35028	ENSG00000081665	rs201646291	0.038556078	0.009476057	0.165430284	0.147499695	-0.322377466	0.360428714	0.08743558	-0.076673347	0.152658544	0.134803749	0.062328613	0.052305024	0.043550593	0.005043942	0.635624594	0.899031953	Bacteria.Firmicutes.Clostridia.Clostridiales.Lachnospiraceae.Lachnospiraceae_NK4A136_group	ZNF506
35029	ENSG00000081665	rs201646291	0.019977255	0.003397387	0.038859757	0.076345997	-0.354969082	0.40673443	0.191766217	-0.138323941	0.148799488	0.13375027	0.090955431	0.076805092	0.026306349	0.002476336	0.999276643	0.988728768	Bacteria.Firmicutes.Clostridia.Clostridiales.Ruminococcaceae.Ruminiclostridium_5	ZNF506
35030	ENSG00000081665	rs201646291	0.026979968	0.017762913	0.500642383	0.644848353	-0.352803261	0.382132202	0.043115599	-0.029627131	0.155897551	0.157102925	0.063661505	0.06397738	0.031551955	0.010922359	0.968802863	0.997181136	Bacteria.Bacteroidetes.Bacteroidia.Bacteroidales.Prevotellaceae	ZNF506
35031	ENSG00000081665	rs201646291	0.052175504	0.002561668	0.000674019	0.000668606	-0.27988717	0.397058203	-0.217344175	0.221259572	0.141503052	0.126557702	0.060853597	0.061906023	0.04956433	0.002234365	0.521256836	0.350780539	Bacteria.Fusobacteria.Fusobacteriia.Fusobacteriales	ZNF506
35032	ENSG00000081665	rs201646291	0.009872489	0.016524489	0.033418987	0.320868138	-0.390091519	0.344014033	-0.160181238	0.068202842	0.146738546	0.139792837	0.073709158	0.068181451	0.022199175	0.008316214	0.246789683	0.906139728	Bacteria.Firmicutes.Clostridia.Clostridiales.Peptostreptococcaceae.Intestinibacter	ZNF506
35033	ENSG00000081665	rs201646291	0.331118524	0.177366867	0.428812449	0.562917732	-0.226166238	0.2984012	0.077830392	-0.051562267	0.230973693	0.218817636	0.097751946	0.088671819	0.269949394	0.109690475	0.733315779	0.934686745	Bacteria.Bacteroidetes.Bacteroidia.Bacteroidales.Porphyromonadaceae.Odoribacter	ZNF506
35034	ENSG00000081665	rs201646291	0.063126162	0.008616701	0.663214284	0.794617485	-0.321994987	0.39547783	0.030199001	0.016069608	0.170306628	0.145984016	0.069029624	0.061477286	0.078400475	0.007068682	0.904995655	0.990319722	Bacteria.Firmicutes.Negativicutes.Selenomonadales.Acidaminococcaceae	ZNF506
35035	ENSG00000081665	rs201646291	0.011315414	0.004987226	0.120968769	0.375888677	-0.394196305	0.39736001	-0.149074857	0.077940195	0.151205474	0.136694447	0.094873656	0.087414737	0.020712485	0.003877384	0.88760533	0.997132292	Bacteria.Firmicutes.Bacilli.Bacillales	ZNF506
35036	ENSG00000081665	rs201646291	0.464658522	0.151126254	0.196180594	0.402688095	-0.15866836	0.263065427	-0.128309693	0.079179216	0.215717771	0.181091093	0.098251876	0.093999454	0.363676142	0.077613644	0.981698993	0.976249604	Bacteria.Firmicutes.Bacilli.Lactobacillales.Streptococcaceae	ZNF506
35037	ENSG00000081665	rs201646291	0.150827502	0.054535106	0.612528654	0.801923643	-0.309066486	0.460715333	0.033426649	0.018624335	0.21259967	0.235309182	0.065681006	0.073939441	0.209030994	0.054978521	0.844319263	0.978987104	Bacteria.Bacteroidetes.Bacteroidia.Bacteroidales.Prevotellaceae.Prevotella_9	ZNF506
35038	ENSG00000081665	rs201646291	0.023180081	0.005724502	0.812286341	0.911135746	-0.359783904	0.390915181	0.017408554	-0.006668456	0.154716115	0.136787232	0.073008774	0.059517703	0.030155631	0.003907174	0.997604342	0.996621608	Bacteria.Proteobacteria.Deltaproteobacteria	ZNF506
35039	ENSG00000081665	rs201646291	0.006103998	0.006717922	0.069092458	0.443261744	-0.432078284	0.389839037	0.11016443	-0.041143835	0.152419167	0.139218306	0.059599532	0.053336171	0.016541981	0.007094488	0.564912312	0.935568656	Bacteria.Proteobacteria.Betaproteobacteria.Burkholderiales.Alcaligenaceae	ZNF506
35040	ENSG00000081665	rs201646291	0.192513205	0.037678466	0.328811299	0.88048773	-0.250862576	0.37318656	-0.062854372	0.009565113	0.190502153	0.175888869	0.063882669	0.063368816	0.190532299	0.02831851	0.649085527	0.975608948	Bacteria.Firmicutes.Clostridia.Clostridiales.Lachnospiraceae.Lachnoclostridium	ZNF506
35041	ENSG00000081665	rs201646291	0.246269419	0.212415763	0.759177569	0.572503535	-0.297480092	0.288631832	0.029148862	-0.048501966	0.254254479	0.229195301	0.094683968	0.08550486	0.298201545	0.176778115	0.999878354	0.985286284	Bacteria.Bacteroidetes.Bacteroidia.Bacteroidales.Porphyromonadaceae.Barnesiella	ZNF506
35042	ENSG00000081665	rs201646291	0.057058258	0.01183892	0.835874295	0.862324458	-0.342562117	0.383805213	0.023896445	-0.016685833	0.176825909	0.148196167	0.114883184	0.095838032	0.098473106	0.012338581	0.999739884	0.911535512	Bacteria.Actinobacteria.Coriobacteriia.Coriobacteriales.Coriobacteriaceae	ZNF506
35043	ENSG00000081665	rs201646291	0.024324925	0.005680681	0.556509931	0.843117702	-0.364777785	0.413575743	0.038335942	0.011311232	0.158203827	0.144577413	0.064856329	0.056926207	0.027943553	0.004458454	0.998277807	0.999325446	Bacteria.Bacteroidetes.Bacteroidia.Bacteroidales.Porphyromonadaceae.Parabacteroides	ZNF506
35044	ENSG00000081665	rs201646291	0.038378257	0.001680361	0.000356623	0.000404405	-0.294806343	0.412128503	-0.226278119	0.226303269	0.139470261	0.125722167	0.060047264	0.060672363	0.041385901	0.001594312	0.567960864	0.333122946	Bacteria.Fusobacteria.Fusobacteriia.Fusobacteriales.Fusobacteriaceae.Fusobacterium	ZNF506
35045	ENSG00000081665	rs201646291	0.095375319	0.017714504	0.16975409	0.263326101	-0.275640871	0.33928253	0.121740508	-0.085531354	0.162878308	0.13942454	0.087683795	0.075803176	0.082969779	0.010520099	0.897669615	0.983925624	Bacteria.Actinobacteria.Actinobacteria.Bifidobacteriales.Bifidobacteriaceae	ZNF506
35046	ENSG00000081665	rs201646291	0.07733928	0.014924254	0.051563784	0.072221689	-0.277021092	0.335872466	0.165747458	-0.136620377	0.154348707	0.134310163	0.083572344	0.0747598	0.066043116	0.009386728	0.999670759	0.975906693	Bacteria.Firmicutes.Clostridia.Clostridiales.Ruminococcaceae.Flavonifractor	ZNF506
35047	ENSG00000081665	rs201646291	0.007555284	0.002308762	0.035127552	0.074006308	-0.413630883	0.451045396	0.124210299	-0.095771	0.150006531	0.142177847	0.057722042	0.05274179	0.018943547	0.002904696	0.428758978	0.711146467	Bacteria.Firmicutes.Clostridia.Clostridiales.Lachnospiraceae.Roseburia	ZNF506
35048	ENSG00000081665	rs201646291	0.326917625	0.132941172	0.420448447	0.818097845	-0.234327201	0.344317839	0.075388397	-0.021134616	0.237223347	0.226275782	0.092982084	0.091521274	0.280973813	0.078981062	0.532958592	0.985010266	Bacteria.Firmicutes.Clostridia.Clostridiales.Christensenellaceae	ZNF506
35049	ENSG00000081665	rs201646291	0.861403315	0.381577662	0.7482605	0.789121811	-0.131601798	0.564490667	-0.040239896	-0.028239707	0.750802472	0.640757229	0.124852663	0.105153842	0.997454612	0.838952798	0.997650199	0.999159905	Bacteria.Firmicutes.Clostridia.Clostridiales	ZNF506
35050	ENSG00000081665	rs201646291	0.736514659	0.318428509	0.75429495	0.869304728	-0.190817856	0.460196161	-0.031304748	-0.013335983	0.564688464	0.457720672	0.099599459	0.080729686	0.963157997	0.54824476	0.997187614	0.944142772	Bacteria.Bacteroidetes.Bacteroidia.Bacteroidales	ZNF506
35051	ENSG00000081665	rs201646291	0.003068442	0.00127603	0.062323796	0.04920394	-0.703274424	0.730827156	0.21353158	-0.187678841	0.22863525	0.216987249	0.112585509	0.093636458	0.023401036	0.005476037	0.762804177	0.670069867	Bacteria.Firmicutes.Erysipelotrichia.Erysipelotrichales	ZNF506
35052	ENSG00000081665	rs201646291	0.005121117	0.0005867	0.222048967	0.035255352	-0.45090611	0.501764522	0.103394221	-0.139809395	0.155617461	0.138801827	0.083861777	0.065018126	0.009912018	0.000761343	0.657344834	0.815630994	Bacteria.Firmicutes.Clostridia.Clostridiales.Lachnospiraceae.Dorea	ZNF506
35053	ENSG00000081665	rs201646291	0.097184235	0.010987556	0.941844952	0.428985647	-0.352507549	0.525880251	0.005782284	0.060526898	0.209459169	0.200859192	0.078956471	0.076048097	0.204468558	0.018365241	0.999985325	0.999758873	Bacteria.Firmicutes.Clostridia.Clostridiales.Ruminococcaceae.Ruminococcaceae_UCG_014	ZNF506
35054	ENSG00000081665	rs201646291	0.236010831	0.392576831	0.859139811	0.458864399	-0.316227308	0.221326807	0.018898375	-0.075442325	0.264386724	0.257152787	0.106066463	0.10124389	0.331559337	0.253338001	0.968849954	0.997513341	Bacteria.Firmicutes.Clostridia.Clostridiales.Lachnospiraceae.Eubacterium_xylanophilum_group	ZNF506
35055	ENSG00000081665	rs201646291	0.006950485	0.001299172	0.261724854	0.077872108	-0.546745215	0.669431269	0.082890629	-0.1195461	0.19611734	0.199103211	0.073214328	0.066730502	0.028793474	0.003069937	0.420966075	0.81760352	Bacteria.Firmicutes.Clostridia.Clostridiales.Lachnospiraceae.Anaerostipes	ZNF506
35056	ENSG00000081665	rs201646291	0.033061425	0.010612813	0.122383111	0.385012199	-0.332431502	0.35276743	0.122657795	-0.066082793	0.152650706	0.13406833	0.078363693	0.0755578	0.034501691	0.006303265	0.900760949	0.869237402	Bacteria.Bacteroidetes.Bacteroidia.Bacteroidales.Rikenellaceae.Alistipes	ZNF506
35057	ENSG00000081665	rs201646291	0.117074779	0.092091754	0.893869143	0.48950357	-0.357237408	0.315376547	0.012193023	-0.055523984	0.224920221	0.184463169	0.091038019	0.079885304	0.178742306	0.073552483	0.893253871	0.976917249	Bacteria.Firmicutes.Erysipelotrichia.Erysipelotrichales.Erysipelotrichaceae.Clostridium_innocuum_group	ZNF506
35058	ENSG00000081665	rs201646291	0.021129103	0.012376502	0.079994226	0.373391149	-0.351922484	0.356938803	-0.138428191	0.065126805	0.148929876	0.138729695	0.077833189	0.072660468	0.034110557	0.007083496	0.39506139	0.831409017	Bacteria.Firmicutes.Clostridia.Clostridiales.Peptostreptococcaceae	ZNF506
35059	ENSG00000081665	rs201646291	0.256483272	0.050332474	0.256103379	0.338993624	-0.222966385	0.308357144	0.096414429	-0.067998342	0.194761721	0.154630009	0.08415033	0.070592854	0.207840966	0.031114546	0.752591213	0.981481548	Bacteria.Firmicutes.Clostridia.Clostridiales.Lachnospiraceae.Eubacterium_eligens_group	ZNF506
35060	ENSG00000081665	rs201646291	0.233643354	0.062629352	0.061022446	0.282054105	-0.206786808	0.286629536	-0.135868185	0.071476243	0.172005459	0.151307779	0.071269942	0.065893935	0.118605879	0.029349299	0.893190239	0.987424055	Bacteria.Proteobacteria.Gammaproteobacteria.Pasteurellales.Pasteurellaceae	ZNF506
35061	ENSG00000081665	rs201646291	0.055958156	0.005099383	0.898134568	0.428652984	-0.346648466	0.447822816	0.008952479	0.049204003	0.178117201	0.154472899	0.069658436	0.061776868	0.06943377	0.006000053	0.8122729	0.975394521	Bacteria.Firmicutes.Negativicutes.Selenomonadales.Acidaminococcaceae.Phascolarctobacterium	ZNF506
35062	ENSG00000081665	rs201646291	0.009276236	0.017716919	0.230539698	0.655931441	-0.492507916	0.417234736	-0.084065381	0.028520616	0.183656985	0.171461972	0.06945725	0.063719249	0.046137456	0.024193646	0.999858829	0.957708045	Bacteria.Proteobacteria.Betaproteobacteria.Neisseriales.Neisseriaceae.Eikenella	ZNF506
35063	ENSG00000081665	rs201646291	0.285905085	0.091262294	0.777766212	0.674225193	-0.322887506	0.523085503	0.032707608	0.047775161	0.300081435	0.305153454	0.115408953	0.113140265	0.354586659	0.0937742	0.981084248	0.998600531	Bacteria.Firmicutes.Clostridia.Clostridiales.Ruminococcaceae.Ruminiclostridium_6	ZNF506
35064	ENSG00000081665	rs201646291	0.002103983	0.000354332	0.019392887	0.014075059	-0.506926697	0.516751044	-0.180690606	0.156584343	0.158240891	0.137058436	0.075368197	0.06205158	0.006564791	0.000463179	0.952395074	0.704330463	Bacteria.Proteobacteria.Gammaproteobacteria.Pseudomonadales	ZNF506
35065	ENSG00000081665	rs201646291	0.008831126	0.008910238	0.147862828	0.257591946	-0.597333446	0.578360193	-0.123712822	0.096115195	0.221239166	0.214474679	0.084471346	0.084154712	0.071439267	0.025342455	0.997947728	0.9977362	Bacteria.Actinobacteria.Actinobacteria.Micrococcales	ZNF506
35066	ENSG00000081665	rs201646291	0.014800785	0.007334645	0.220371393	0.281364773	-0.561862491	0.550921198	-0.101447101	0.081601155	0.224390091	0.199014123	0.081980708	0.075119428	0.092585312	0.022374776	0.997594253	0.968019235	Bacteria.Firmicutes.Erysipelotrichia.Erysipelotrichales.Erysipelotrichaceae.Faecalitalea	ZNF506
35067	ENSG00000081665	rs201646291	0.01951334	0.012372194	0.201737591	0.140729878	-0.701486934	0.807502826	0.103260607	-0.114529768	0.292901002	0.313832025	0.080067886	0.076800518	0.240334527	0.070092143	0.998803525	0.997226571	Bacteria.Firmicutes.Clostridia.Clostridiales.Lachnospiraceae.Eubacterium_rectale_group	ZNF506
35068	ENSG00000081665	rs201646291	0.008083192	0.019848281	0.184731331	0.459046017	-0.472748652	0.46841634	-0.070159133	0.047115657	0.173001086	0.196141983	0.05233585	0.063255073	0.035927834	0.023084325	0.86527713	0.998607976	Bacteria.Firmicutes.Clostridia.Clostridiales.Lachnospiraceae.Tyzzerella_4	ZNF506
35069	ENSG00000081665	rs201646291	0.648520583	0.925464573	0.021876223	0.061362502	0.114470332	0.021014568	-0.145507076	0.117537171	0.249966283	0.22375855	0.061945225	0.061737607	0.577772439	0.38651527	0.996566686	0.983084471	Bacteria.Proteobacteria.Gammaproteobacteria	ZNF506
35070	ENSG00000081665	rs201646291	0.172297139	0.019430257	0.755447711	0.838169526	-0.300028568	0.419333406	0.032344624	0.016796834	0.217402834	0.174965105	0.103409513	0.081913582	0.295137308	0.035522735	0.99991226	0.999177825	Bacteria.Actinobacteria.Coriobacteriia.Coriobacteriales.Coriobacteriaceae.Collinsella	ZNF506
35071	ENSG00000081665	rs201646291	0.021862463	0.027133072	0.745458773	0.839068807	-0.380080737	0.361526082	-0.026979939	-0.018497718	0.161790298	0.159917879	0.082756225	0.090719624	0.045113896	0.019210921	0.991744893	0.894488633	Bacteria.Firmicutes.Bacilli.Lactobacillales.Carnobacteriaceae	ZNF506
35072	ENSG00000081665	rs201646291	0.123763304	0.025389735	0.129421152	0.260117202	-0.256876986	0.326764204	0.136746784	-0.087506107	0.164730578	0.142807311	0.089034719	0.077028304	0.1023198	0.013899884	0.998043854	0.966014349	Bacteria.Firmicutes.Clostridia.Clostridiales.Ruminococcaceaencultured	ZNF506
35073	ENSG00000081665	rs201646291	0.599920734	0.286763652	0.251254739	0.527866501	-0.133143225	0.266905503	0.111832122	-0.060218259	0.252597249	0.248499801	0.096605094	0.094880099	0.540973418	0.206968905	0.998832683	0.978683298	Bacteria.Firmicutes.Clostridia.Clostridiales.Ruminococcaceae.Eubacterium_coprostanoligenes_group	ZNF506
35074	ENSG00000081665	rs201646291	0.002804656	0.005804089	0.034848707	0.18074403	-0.514809932	0.524549415	-0.112955486	0.084975413	0.165713086	0.183866011	0.052408723	0.062805331	0.015641963	0.00775497	0.935426336	0.99999132	Bacteria.Firmicutes.Clostridia.Clostridiales.Clostridiaceae_1	ZNF506
35075	ENSG00000081665	rs201646291	0.520387974	0.165318478	0.21455071	0.489080416	-0.146660188	0.267111531	-0.120750891	0.064346669	0.226937725	0.190359853	0.096338831	0.092488494	0.395121426	0.093001675	0.967792983	0.973447285	Bacteria.Firmicutes.Bacilli.Lactobacillales	ZNF506
35076	ENSG00000081842	rs31871	0.338426832	0.585258473	0.029974261	0.003809591	-0.1508038	0.079374388	0.158833187	-0.184000895	0.156372892	0.144723628	0.071574449	0.061305339	0.166909997	0.155394308	0.839083185	0.624940208	Bacteria.Firmicutes.Clostridia.Clostridiales.Ruminococcaceae.Ruminococcaceae_UCG_002	PCDHA6
35077	ENSG00000081842	rs31871	0.001899116	0.003918677	0.000221126	0.001035225	-0.561508678	0.48382491	0.279036489	-0.215548437	0.173432545	0.161729468	0.071319559	0.062741367	0.012615301	0.006919234	0.554506671	0.577649089	Bacteria.Firmicutes.Clostridia.Clostridiales.Ruminococcaceae.Subdoligranulum	PCDHA6
35078	ENSG00000081842	rs31871	0.06320357	0.007417183	0.086252966	0.003948731	-0.311136316	0.444271094	-0.132187947	0.204507408	0.16461295	0.160725251	0.075886395	0.068422077	0.089047885	0.007974304	0.80760633	0.531811954	Bacteria.Proteobacteria.Gammaproteobacteria.Pseudomonadales.Pseudomonadaceae.Pseudomonas	PCDHA6
35079	ENSG00000081842	rs31871	0.424794611	0.505401755	0.639853077	0.33468473	-0.15753257	0.113776758	-0.028576043	0.047055436	0.196134621	0.169884353	0.060786435	0.048414057	0.304963205	0.201287127	0.997282517	0.999171204	Bacteria.Proteobacteria.Gammaproteobacteria.Enterobacteriales.Enterobacteriaceae	PCDHA6
35080	ENSG00000081842	rs31871	0.247179851	0.272610074	0.796848646	0.465423735	-0.200062295	0.167819087	-0.023932567	0.058411514	0.171325283	0.151673477	0.092587499	0.079550264	0.174472913	0.080640448	0.98253804	0.957471633	Bacteria.Firmicutes.Negativicutes.Selenomonadales.Veillonellaceae.Veillonella	PCDHA6
35081	ENSG00000081842	rs31871	0.174907104	0.060836484	0.690716943	0.185030799	-0.256088002	0.329611348	-0.029557618	0.092678284	0.186708779	0.172770476	0.073956836	0.069182012	0.153244702	0.030424893	0.956821486	0.979585985	Bacteria.Firmicutes.Erysipelotrichia.Erysipelotrichales.Erysipelotrichaceae.Erysipelatoclostridium	PCDHA6
35082	ENSG00000081842	rs31871	0.217800313	0.225104912	0.924173049	0.628048142	-0.209878962	0.183122514	0.007747648	-0.035079685	0.168651138	0.149523302	0.081085935	0.072064019	0.122699269	0.072308846	0.99935717	0.960853802	Bacteria.Firmicutes.Erysipelotrichia.Erysipelotrichales.Erysipelotrichaceae.Erysipelotrichaceae_UCG_003	PCDHA6
35083	ENSG00000081842	rs31871	0.316703059	0.228812995	0.070837928	0.146688729	-0.16481974	0.175627425	0.145831855	-0.096432886	0.163345176	0.144565583	0.079401978	0.065650638	0.168918736	0.072285362	0.995339941	0.95316496	Bacteria.Proteobacteria.Deltaproteobacteria.Desulfovibrionales.Desulfovibrionaceae.Bilophila	PCDHA6
35084	ENSG00000081842	rs31871	0.421282628	0.654948558	0.943979554	0.553197948	-0.187923844	0.095887475	0.007021201	-0.049427231	0.23219907	0.21357339	0.099533436	0.08292172	0.369710748	0.256507643	0.996596763	0.999791394	Bacteria.Firmicutes.Clostridia.Clostridiales.Ruminococcaceae.Ruminococcaceae_UCG_005	PCDHA6
35085	ENSG00000081842	rs31871	0.622975716	0.652874031	0.092819219	0.173902435	-0.087643061	0.084367764	0.10981188	-0.089230438	0.17741727	0.186712145	0.064375448	0.064902484	0.373377212	0.310246196	0.445422167	0.813330366	Bacteria.Firmicutes.Clostridia.Clostridiales.Lachnospiraceae.Lachnospiraceae_UCG_010	PCDHA6
35086	ENSG00000081842	rs31871	0.127570125	0.373226546	0.373673121	0.987933332	-0.375464284	0.19710138	-0.098361341	0.001532852	0.243258819	0.219825255	0.10980464	0.100963821	0.221391974	0.187454024	0.813937627	0.994954174	Bacteria.Firmicutes.Clostridia.Clostridiales.Lachnospiraceae.Lachnospiraceae_ND3007_group	PCDHA6
35087	ENSG00000081842	rs31871	0.277575508	0.339392922	0.762334983	0.884372539	-0.260938	0.217783645	-0.032819386	0.013873624	0.238308523	0.226281616	0.108069133	0.095024249	0.324250587	0.234698686	0.893183735	0.907002455	Bacteria.Firmicutes.Clostridia.Clostridiales.Ruminococcaceae.Ruminiclostridium_9	PCDHA6
35088	ENSG00000081842	rs31871	0.075697399	0.0379761	0.205632923	0.108978636	-0.460384565	0.482115667	-0.134324521	0.146970927	0.2550525	0.227593762	0.105067314	0.090437527	0.212679613	0.066185802	0.998891856	0.999590371	Bacteria.Firmicutes.Bacilli.Bacillales.Staphylococcaceae.Staphylococcus	PCDHA6
35089	ENSG00000081842	rs31871	0.318461419	0.231402827	0.719744869	0.994679147	-0.183570967	0.196227482	0.02598428	0.000428833	0.182596015	0.162432484	0.072106058	0.064058073	0.203409201	0.081776248	0.909951351	0.99569072	Bacteria.Firmicutes.Negativicutes.Selenomonadales.Acidaminococcaceae	PCDHA6
35090	ENSG00000081842	rs31871	0.425249653	0.380441931	0.942784069	0.855152523	-0.230879446	0.243201553	-0.009999725	0.021633227	0.28773857	0.275398266	0.138790414	0.118036795	0.449103442	0.230806899	0.999674548	0.986607256	Bacteria.Firmicutes.Clostridia.Clostridiales.Family_XIII.Family_XIII_AD3011_group	PCDHA6
35091	ENSG00000081842	rs31871	0.113029051	0.112276392	0.296656789	0.403863628	-0.296079879	0.247775518	-0.071629965	0.047477282	0.184310276	0.153911949	0.068083914	0.056505596	0.086597539	0.044134075	0.886764336	0.860952643	Bacteria.Proteobacteria.Betaproteobacteria.Burkholderiales.Alcaligenaceae.Parasutterella	PCDHA6
35092	ENSG00000081842	rs31871	0.103584042	0.243862924	0.316900864	0.767146746	-0.343784527	0.212765886	-0.072213482	0.01697919	0.208241314	0.180915147	0.071596908	0.057101495	0.173082781	0.146855571	0.810730403	0.976038344	Bacteria.Bacteroidetes.Bacteroidia.Bacteroidales.Prevotellaceae.Prevotella_9	PCDHA6
35093	ENSG00000081842	rs31871	0.189823084	0.202208205	0.922027558	0.600022528	-0.223117272	0.189861565	-0.007395911	-0.032369397	0.168395332	0.147373564	0.075268137	0.061427895	0.107837994	0.069782969	0.968802863	0.997181136	Bacteria.Bacteroidetes.Bacteroidia.Bacteroidales.Prevotellaceae	PCDHA6
35094	ENSG00000081842	rs31871	0.087441287	0.018089361	0.026916383	0.002199228	-0.271384821	0.359827667	-0.175364275	0.230526137	0.156398042	0.148373416	0.077456903	0.072294585	0.069833089	0.008813291	0.952395074	0.485879251	Bacteria.Proteobacteria.Gammaproteobacteria.Pseudomonadales	PCDHA6
35095	ENSG00000081842	rs31871	0.299170185	0.202644719	0.010992008	0.005668166	-0.163730744	0.179879824	0.174613969	-0.156530356	0.156443779	0.139762384	0.066697451	0.054704647	0.160021497	0.053833841	0.56523496	0.498060427	Bacteria.Firmicutes.Clostridia.Clostridiales.Lachnospiraceae.Lachnospiraceae_NK4A136_group	PCDHA6
35096	ENSG00000081842	rs31871	0.004507157	0.00647894	0.004986006	0.009591135	-0.603990348	0.51406081	-0.200280971	0.152152195	0.205255008	0.182724597	0.068895912	0.057002417	0.02365294	0.010082712	0.916375017	0.977093379	Bacteria.Firmicutes.Clostridia.Clostridiales.Clostridiaceae_1.Clostridium_sensu_stricto_1	PCDHA6
35097	ENSG00000081842	rs31871	0.042887766	0.182613756	0.114364124	0.556232782	-0.551365045	0.309233486	-0.148223329	0.046881949	0.266967311	0.229548591	0.092617633	0.07925856	0.143065546	0.158015146	0.998896274	0.99087052	Bacteria.Proteobacteria.Deltaproteobacteria.Desulfovibrionales.Desulfovibrionaceae.Desulfovibrio	PCDHA6
35098	ENSG00000081842	rs31871	0.275800735	0.390519295	0.000253988	1.23E-05	-0.157168507	0.111058167	0.280908372	-0.295882818	0.143004052	0.128472507	0.072567658	0.062499913	0.134312066	0.112906497	0.730677495	0.045533767	Bacteria.Firmicutes.Clostridia.Clostridiales.Lachnospiraceae.Coprococcus_1	PCDHA6
35099	ENSG00000081842	rs31871	0.797427062	0.841800609	0.076598171	0.025476423	-0.046710636	-0.035555392	0.144487341	-0.165703098	0.181236399	0.177430243	0.080297807	0.072462466	0.368426166	0.274472234	0.748285992	0.695536064	Bacteria.Firmicutes.Clostridia.Clostridiales.Ruminococcaceae.Ruminococcaceae_UCG_003	PCDHA6
35100	ENSG00000081842	rs31871	0.392331472	0.293759769	0.679697973	0.930282528	-0.168360635	0.192348514	-0.052846157	0.010271495	0.195511084	0.181723467	0.127419992	0.116948638	0.233470015	0.105245428	0.855362924	0.982185761	Bacteria.Actinobacteria	PCDHA6
35101	ENSG00000081842	rs31871	0.228966318	0.246100797	0.120165947	0.711602624	-0.192630434	0.164645288	-0.092049623	-0.021601272	0.158614226	0.140670603	0.058452944	0.058173393	0.130083998	0.072684065	0.592128283	0.862164464	Bacteria.Firmicutes.Negativicutes.Selenomonadales.Veillonellaceae.Dialister	PCDHA6
35102	ENSG00000081842	rs31871	0.001173809	0.000887338	0.001904466	0.001786149	-0.816693563	0.759122392	-0.286224689	0.267639061	0.240551763	0.217842094	0.088431398	0.082149861	0.01276496	0.003462761	0.488843405	0.522704321	Bacteria.Firmicutes.Erysipelotrichia.Erysipelotrichales.Erysipelotrichaceae.Clostridium_innocuum_group	PCDHA6
35103	ENSG00000081842	rs31871	0.184334492	0.155364103	0.553548314	0.474075487	-0.302008819	0.313189148	-0.055696258	0.063300804	0.225079901	0.217866052	0.093521749	0.087911664	0.215417992	0.115495521	0.708040509	0.982685924	Bacteria.Firmicutes.Clostridia.Clostridiales.Ruminococcaceae.Ruminococcus_1	PCDHA6
35104	ENSG00000081842	rs31871	0.160102362	0.058199187	0.497209377	0.168237226	-0.375926215	0.529961187	0.075779101	-0.158532456	0.264554191	0.274846179	0.110995743	0.113771597	0.223954623	0.067683819	0.99759175	0.986746924	Bacteria.Firmicutes.Clostridia.Clostridiales.Lachnospiraceae.Lachnospiraceae_UCG_008	PCDHA6
35105	ENSG00000081842	rs31871	0.082730165	0.039416021	0.203211095	0.099792269	-0.353083175	0.405760348	-0.081940807	0.10473739	0.200360384	0.193018614	0.063746968	0.062729018	0.172815221	0.05429507	0.981446852	0.925873833	Bacteria.Proteobacteria.Gammaproteobacteria.Enterobacteriales.Enterobacteriaceae.Citrobacter	PCDHA6
35106	ENSG00000081842	rs31871	0.074952895	0.288531367	0.195935913	0.675415624	-0.519151684	0.276964495	-0.146279954	0.04156624	0.286858586	0.258820818	0.111950363	0.098819946	0.28621424	0.321440854	0.726036072	0.936167976	Bacteria.Firmicutes.Clostridia.Clostridiales.Ruminococcaceae.Anaerotruncus	PCDHA6
35107	ENSG00000081842	rs31871	0.344048832	0.325503821	0.824657719	0.633118407	-0.190605483	0.163755817	0.029324455	-0.051720914	0.199975774	0.165292359	0.131822342	0.107840733	0.263037661	0.122555982	0.999005033	0.927918796	Bacteria.Actinobacteria.Coriobacteriia.Coriobacteriales	PCDHA6
35108	ENSG00000081842	rs31871	0.386366444	0.363491772	0.245468612	0.322460976	-0.149468252	0.142990924	-0.085876808	0.069779307	0.171389819	0.1562474	0.073272736	0.069989174	0.171572005	0.116033829	0.914489909	0.989428248	Bacteria.Proteobacteria.Gammaproteobacteria.Pasteurellales.Pasteurellaceae.Haemophilus	PCDHA6
35109	ENSG00000081842	rs31871	0.252481925	0.314253096	0.648501333	0.77090364	-0.295118578	0.252952542	-0.062823468	0.035771783	0.255602669	0.249413687	0.137178123	0.122333853	0.281759892	0.167893506	0.998820086	0.961415255	Bacteria.Firmicutes.Clostridia.Clostridiales.Family_XIII	PCDHA6
35110	ENSG00000081842	rs31871	0.327733152	0.320260917	0.874251599	0.655482617	-0.198967965	0.166007002	0.020896287	-0.048417044	0.201769495	0.165745236	0.131517766	0.108019931	0.256712825	0.125151108	0.999739884	0.90219363	Bacteria.Actinobacteria.Coriobacteriia.Coriobacteriales.Coriobacteriaceae	PCDHA6
35111	ENSG00000081842	rs31871	0.273873485	0.206107994	0.067543966	0.024346501	-0.176334863	0.181735049	-0.135775843	0.142335082	0.15979421	0.142302217	0.073034046	0.061740336	0.144162599	0.064945558	0.727167477	0.610651802	Bacteria.Fusobacteria.Fusobacteriia.Fusobacteriales.Fusobacteriaceae.Fusobacterium	PCDHA6
35112	ENSG00000081842	rs31871	0.333649656	0.447184786	0.370292086	0.201521426	-0.163930736	0.120246236	0.096672253	-0.108224191	0.168300476	0.157234869	0.107154015	0.083875896	0.180898341	0.123352506	0.924475198	0.983925624	Bacteria.Actinobacteria.Actinobacteria.Bifidobacteriales.Bifidobacteriaceae	PCDHA6
35113	ENSG00000081842	rs31871	0.23559423	0.131013069	0.478088071	0.187550359	-0.195756207	0.22577185	0.053390766	-0.095508751	0.163517924	0.147619408	0.074828974	0.071709598	0.118130278	0.042928422	0.97729231	0.84755343	Bacteria.Bacteroidetes.Bacteroidia.Bacteroidales.Rikenellaceae	PCDHA6
35114	ENSG00000081842	rs31871	0.093197286	0.09905015	0.087474679	0.15919236	-0.285811119	0.254822983	0.166754552	-0.124676384	0.167750292	0.152276352	0.096110383	0.087545715	0.080667353	0.044886213	0.920183094	0.862487946	Bacteria.Firmicutes.Clostridia.Clostridiales.Lachnospiraceae.Fusicatenibacter	PCDHA6
35115	ENSG00000081842	rs31871	0.187741702	0.042257563	0.063527109	0.006884304	-0.208196385	0.309752251	0.125943024	-0.174145334	0.1563861	0.149509472	0.066716506	0.062388092	0.126419688	0.017607744	0.902579082	0.961898573	Bacteria.Bacteroidetes.Bacteroidia.Bacteroidales.Porphyromonadaceae	PCDHA6
35116	ENSG00000081842	rs31871	0.403406965	0.477564454	0.43303698	0.228395006	-0.150741426	0.11464205	-0.04669608	0.057687231	0.179231412	0.160482988	0.059191178	0.047441433	0.255806043	0.147848499	0.999492402	0.999741582	Bacteria.Proteobacteria.Gammaproteobacteria.Enterobacteriales.Enterobacteriaceae.Escherichia_Shigella	PCDHA6
35117	ENSG00000081842	rs31871	0.076390947	0.288347022	0.143476964	0.445018644	-0.974767088	0.585486601	0.155289709	-0.08029271	0.541329283	0.546920959	0.104865008	0.1044902	0.951205166	0.677695332	0.999826541	0.999832315	Bacteria.Firmicutes.Clostridia.Clostridiales.Lachnospiraceae	PCDHA6
35118	ENSG00000081842	rs31871	0.624357315	0.818489668	0.455084173	0.385194483	-0.106560727	0.052262104	-0.05144167	0.065065555	0.216574572	0.226813095	0.06845503	0.074423417	0.536018146	0.362059242	0.9994853	0.999502343	Bacteria.Firmicutes.Clostridia.Clostridiales.Lachnospiraceae.Ruminococcus_gnavus_group	PCDHA6
35119	ENSG00000081842	rs31871	0.088952279	0.032473658	0.199467691	0.063781648	-0.35707465	0.374238746	0.132141682	-0.160098427	0.206783177	0.171249614	0.101940309	0.084893519	0.127831172	0.034440845	0.885681113	0.795182097	Bacteria.Firmicutes.Clostridia.Clostridiales.Lachnospiraceae.Blautia	PCDHA6
35120	ENSG00000081842	rs31871	0.032442564	0.054328329	0.083506249	0.150495015	-0.542574372	0.478836024	-0.176116986	0.142538258	0.248232945	0.244348806	0.100197246	0.09796766	0.151628268	0.078227002	0.948905015	0.966332496	Bacteria.Firmicutes.Clostridia.Clostridiales.Ruminococcaceae.Ruminococcaceae_NK4A214_group	PCDHA6
35121	ENSG00000081842	rs31871	0.129249343	0.090676545	0.325027066	0.226023908	-0.260915671	0.276282722	0.08825516	-0.098210565	0.169802538	0.160877286	0.088994871	0.080351758	0.089124956	0.035496917	0.997117901	0.9453081	Bacteria.Firmicutes.Clostridia.Clostridiales.Lachnospiraceae.Eubacterium_hallii_group	PCDHA6
35122	ENSG00000081842	rs31871	0.171357406	0.528015895	0.546827202	0.704587473	-0.305696999	0.129472875	0.065209778	0.037583068	0.221018099	0.20407201	0.10766126	0.098692953	0.212046645	0.300981341	0.889278934	0.862626287	Bacteria.Firmicutes.Erysipelotrichia.Erysipelotrichales.Erysipelotrichaceae	PCDHA6
35123	ENSG00000081842	rs31871	0.129432068	0.100870329	0.334542637	0.279378662	-0.439813061	0.4237061	-0.112491994	0.105077768	0.28636701	0.25458811	0.115705684	0.096329034	0.24915708	0.109656557	0.961249848	0.997513341	Bacteria.Firmicutes.Clostridia.Clostridiales.Lachnospiraceae.Eubacterium_xylanophilum_group	PCDHA6
35124	ENSG00000081842	rs31871	0.253755905	0.115286642	0.002880269	0.143166253	-0.175563603	0.221153555	0.180300916	-0.073089288	0.152468794	0.138546773	0.058207078	0.049317245	0.13439578	0.040759513	0.449913406	0.985377765	Bacteria.Proteobacteria.Betaproteobacteria.Burkholderiales.Alcaligenaceae.Sutterella	PCDHA6
35125	ENSG00000081842	rs31871	0.021035301	0.05010129	0.051722428	0.119223655	-0.632961452	0.508695785	-0.216919379	0.148365451	0.26765934	0.254828345	0.109450454	0.093970213	0.111767391	0.070990255	0.961639693	0.892135646	Bacteria.Firmicutes.Clostridia.Clostridiales.Ruminococcaceae.Eubacterium_coprostanoligenes_group	PCDHA6
35126	ENSG00000081842	rs31871	0.882967306	0.878330912	0.082272656	0.040281171	-0.027768314	-0.028030494	0.151768202	-0.155704205	0.187892458	0.182384205	0.085990964	0.074402321	0.491644697	0.310001719	0.395622532	0.696065289	Bacteria.Firmicutes.Clostridia.Clostridiales.Christensenellaceae.Christensenellaceae_R_7_group	PCDHA6
35127	ENSG00000081842	rs31871	0.773019476	0.722562122	0.137616878	0.573289578	0.071451266	0.082156981	-0.14282876	0.054897731	0.246696513	0.230403478	0.095013053	0.096978987	0.523796873	0.289420044	0.659608806	0.902660525	Bacteria.Firmicutes.Negativicutes.Selenomonadales.Veillonellaceae	PCDHA6
35128	ENSG00000081842	rs31871	0.18996874	0.266322222	0.542079248	0.96598711	-0.311821383	0.213767544	-0.053223386	-0.002855631	0.23542223	0.190657302	0.086838227	0.066710409	0.167973019	0.126413173	0.982891669	0.998439902	Bacteria.Verrucomicrobia.Verrucomicrobiae.Verrucomicrobiales.Verrucomicrobiaceae.Akkermansia	PCDHA6
35129	ENSG00000081842	rs31871	0.004823042	0.013414245	5.96E-06	1.44E-06	-0.433528391	0.315628198	0.353283344	-0.313453403	0.148531576	0.124164458	0.071646109	0.059069708	0.012205226	0.009189166	0.022013563	0.004919073	Bacteria.Firmicutes.Clostridia.Clostridiales.Lachnospiraceaencultured	PCDHA6
35130	ENSG00000081842	rs31871	0.411270308	0.375962938	0.260048276	0.35002754	-0.1436582	0.140815065	-0.084561311	0.066401694	0.173712846	0.157957503	0.074425241	0.070541233	0.169060925	0.118172463	0.898414146	0.987424055	Bacteria.Proteobacteria.Gammaproteobacteria.Pasteurellales.Pasteurellaceae	PCDHA6
35131	ENSG00000081842	rs31871	0.776069373	0.371960413	0.630100516	0.738269614	-0.083992259	0.302302019	-0.05089722	-0.043826739	0.294059098	0.336257266	0.105186612	0.130600624	0.722551426	0.359002459	0.909309097	0.93080513	Bacteria.Firmicutes.Negativicutes.Selenomonadales	PCDHA6
35132	ENSG00000081842	rs31871	0.019809206	0.025083736	0.042393947	0.051683742	-1.158191895	0.979534605	0.186057928	-0.151072142	0.484814381	0.427159249	0.089866713	0.076213103	0.669730936	0.267408957	0.997187614	0.921529413	Bacteria.Bacteroidetes.Bacteroidia.Bacteroidales	PCDHA6
35133	ENSG00000081842	rs31871	0.540242313	0.332989518	0.397629751	0.81423838	-0.121050816	0.16880367	0.063637213	-0.015342754	0.196606706	0.173065094	0.07473731	0.06503437	0.262469031	0.126120736	0.692705346	0.99671406	Bacteria.Firmicutes.Negativicutes.Selenomonadales.Acidaminococcaceae.Phascolarctobacterium	PCDHA6
35134	ENSG00000081842	rs31871	0.180580311	0.193615627	0.038373657	0.257857923	-0.216497134	0.191386102	0.158928648	-0.083845005	0.159952127	0.1457015	0.075185884	0.073452858	0.104797752	0.06452903	0.534606939	0.946950266	Bacteria.Firmicutes.Clostridia.Clostridiales.Lachnospiraceae.Dorea	PCDHA6
35135	ENSG00000081842	rs31871	0.000854185	0.001783819	0.001492293	0.004249778	-0.928884502	0.857071327	0.199921706	-0.181645132	0.265635628	0.263036962	0.060270708	0.061299093	0.024220571	0.013525677	0.315204541	0.35280554	Bacteria.Firmicutes.Clostridia.Clostridiales.Ruminococcaceae.Faecalibacterium	PCDHA6
35136	ENSG00000081842	rs31871	0.831612604	0.877247661	0.107929611	0.104306569	0.048050813	-0.030816144	-0.136967564	0.123141643	0.225072339	0.198725705	0.08402703	0.074750035	0.435296124	0.264621907	0.551104989	0.892087739	Bacteria.Firmicutes.Clostridia.Clostridiales.Lachnospiraceae.Lachnoclostridium	PCDHA6
35137	ENSG00000081842	rs31871	0.092083082	0.173115398	0.253689061	0.587962018	-0.343504275	0.261890266	0.089765626	-0.04323847	0.200909551	0.190134743	0.07794617	0.079409788	0.131320707	0.10006047	0.416123024	0.960743284	Bacteria.Firmicutes.Clostridia.Clostridiales.Lachnospiraceae.Anaerostipes	PCDHA6
35138	ENSG00000081842	rs31871	0.00094235	0.002843772	0.00211724	0.007601891	-1.170059526	0.831612902	0.293855184	-0.196835061	0.33762356	0.268096118	0.091789172	0.071442124	0.065268923	0.035149611	0.998803525	0.997226571	Bacteria.Firmicutes.Clostridia.Clostridiales.Lachnospiraceae.Eubacterium_rectale_group	PCDHA6
35139	ENSG00000081842	rs31871	0.19897232	0.409582918	0.615840503	0.985060092	-0.26749591	0.175714422	-0.04234558	-0.001520914	0.206128632	0.211706879	0.08398921	0.080909711	0.228382393	0.217189901	0.860407694	0.999082763	Bacteria.Firmicutes.Clostridia.Clostridiales.Ruminococcaceae.Ruminococcus_2	PCDHA6
35140	ENSG00000081842	rs31871	0.010745153	0.008150926	0.003605798	0.002387312	-0.464499024	0.425750758	-0.332681251	0.290541955	0.176845674	0.155977682	0.110143206	0.09191015	0.028646913	0.008003032	0.991744893	0.557829368	Bacteria.Firmicutes.Bacilli.Lactobacillales.Carnobacteriaceae	PCDHA6
35141	ENSG00000081842	rs31871	0.641290728	0.431219945	0.190763507	0.429438303	-0.087704468	0.133710611	0.148341146	-0.080775721	0.187369314	0.168818545	0.112199839	0.101589501	0.350753009	0.13919809	0.999672451	0.998587032	Bacteria.Firmicutes.Clostridia.Clostridiales.Ruminococcaceae.Butyricicoccus	PCDHA6
35142	ENSG00000081842	rs31871	0.207620701	0.170028672	0.05823497	0.094118238	-0.204772347	0.200812616	0.157319688	-0.111988349	0.160882595	0.144730019	0.081600397	0.065917785	0.118435688	0.050157292	0.998525812	0.997174658	Bacteria.Proteobacteria.Deltaproteobacteria.Desulfovibrionales.Desulfovibrionaceae	PCDHA6
35143	ENSG00000081842	rs31871	0.79722311	0.292148056	0.458178782	0.114145148	0.111928638	-0.462177963	-0.074729586	0.156861993	0.433834286	0.43517986	0.100133845	0.097955104	0.840531527	0.465434755	0.999330493	0.996754281	Bacteria.Proteobacteria	PCDHA6
35144	ENSG00000081842	rs31871	0.000511205	0.00270007	0.001128654	0.006019785	-1.650543871	1.430881178	0.322706999	-0.277151039	0.451245203	0.458682639	0.094698364	0.097595361	0.279451354	0.126997714	0.678300892	0.650994403	Bacteria.Firmicutes.Clostridia.Clostridiales.Ruminococcaceae	PCDHA6
35145	ENSG00000081842	rs31871	0.143160467	0.268885418	0.387389517	0.718714026	-0.378271108	0.264073106	-0.085190541	0.033142058	0.255235959	0.236801623	0.097896835	0.091616536	0.256276358	0.186377781	0.981084248	0.998600531	Bacteria.Firmicutes.Clostridia.Clostridiales.Ruminococcaceae.Ruminiclostridium_6	PCDHA6
35146	ENSG00000081842	rs31871	0.117022226	0.304140185	0.191248617	0.430682444	-1.088628674	0.757398122	0.1507935	-0.096869383	0.685311183	0.731230365	0.114181126	0.122160787	0.999435429	0.959065662	0.999968393	0.999515331	Bacteria.Firmicutes	PCDHA6
35147	ENSG00000081842	rs31871	0.175558784	0.535692536	0.560078751	0.690422242	-0.30315747	0.127170931	0.062911271	0.039434044	0.221365008	0.204241231	0.107404817	0.098569712	0.216580422	0.308200396	0.906322761	0.860050437	Bacteria.Firmicutes.Erysipelotrichia.Erysipelotrichales	PCDHA6
35148	ENSG00000081842	rs31871	0.019809235	0.025094549	0.04239027	0.051701409	-1.158235991	0.979471693	0.186064046	-0.151061603	0.484832958	0.427164828	0.089868016	0.076213714	0.669854581	0.267367628	0.997675757	0.924386311	Bacteria.Bacteroidetes	PCDHA6
35149	ENSG00000081842	rs31871	0.008895482	0.004626187	0.021546881	0.010360116	-0.637942642	0.702189685	-0.214208742	0.23067388	0.236515839	0.239372342	0.090955223	0.0873658	0.052298804	0.013398419	0.997329664	0.92426646	Bacteria.Firmicutes.Negativicutes.Selenomonadales.Veillonellaceae.Megasphaera	PCDHA6
35150	ENSG00000081842	rs31871	0.276262281	0.332803435	0.767986063	0.878773771	-0.259552811	0.217144217	-0.026895423	0.012008494	0.23639039	0.222539694	0.090787211	0.078422618	0.313323353	0.234787202	0.999878354	0.998275086	Bacteria.Bacteroidetes.Bacteroidia.Bacteroidales.Porphyromonadaceae.Barnesiella	PCDHA6
35151	ENSG00000081842	rs31871	0.513220163	0.329454803	0.173151557	0.037926923	-0.114101358	0.14721987	0.100169749	-0.131012263	0.173554313	0.149829071	0.072730367	0.061830988	0.191717567	0.101845654	0.998277807	0.999325446	Bacteria.Bacteroidetes.Bacteroidia.Bacteroidales.Porphyromonadaceae.Parabacteroides	PCDHA6
35152	ENSG00000081842	rs31871	0.070219477	0.184469238	0.187667483	0.381393675	-0.46303456	0.384409927	-0.146975821	0.102547738	0.251543349	0.28658064	0.11038164	0.116357402	0.221236621	0.171544698	0.989879671	0.884888909	Bacteria.Firmicutes.Clostridia.Clostridiales.Ruminococcaceae.Ruminococcaceae_UCG_013	PCDHA6
35153	ENSG00000081842	rs31871	0.00824084	0.014988821	0.006504641	0.030614148	-0.523372626	0.402328165	-0.235671624	0.149466887	0.192026707	0.160992935	0.083812883	0.06762436	0.019746271	0.007753376	0.180870924	0.711004654	Bacteria.Firmicutes.Clostridia.Clostridiales.Peptostreptococcaceae.Intestinibacter	PCDHA6
35154	ENSG00000081842	rs31871	0.152360638	0.194331118	0.29301402	0.139459646	-0.245481251	0.195206403	-0.098387667	0.142446689	0.16950481	0.148851711	0.092808158	0.095210079	0.099898995	0.067318792	0.999670759	0.996530704	Bacteria.Firmicutes.Clostridia.Clostridiales.Ruminococcaceae.Flavonifractor	PCDHA6
35155	ENSG00000081842	rs31871	0.217937243	0.297753771	0.616772263	0.873820958	-0.28971492	0.199257684	-0.043734883	-0.010650208	0.232874527	0.189827605	0.086974735	0.066799904	0.188461278	0.135487912	0.959597159	0.99789802	Bacteria.Verrucomicrobia	PCDHA6
35156	ENSG00000081842	rs31871	0.295376694	0.229001139	0.073563733	0.027572373	-0.169267623	0.173372318	-0.134831158	0.140439843	0.160458542	0.14276766	0.074135843	0.062306172	0.148220578	0.071518365	0.731918684	0.611660714	Bacteria.Fusobacteria.Fusobacteriia.Fusobacteriales	PCDHA6
35157	ENSG00000081842	rs31871	0.88284852	0.882385943	0.081039392	0.040380556	-0.027765623	-0.027067185	0.152219433	-0.15546868	0.187682341	0.182236281	0.085890515	0.074327929	0.489878872	0.305788599	0.391780787	0.6935434	Bacteria.Firmicutes.Clostridia.Clostridiales.Christensenellaceae	PCDHA6
35158	ENSG00000081842	rs31871	0.016567586	0.109262706	0.018105892	0.289487495	-0.475145073	0.299610638	0.171904467	-0.070976291	0.193159361	0.18451418	0.070894676	0.066459494	0.047512747	0.066343599	0.488466974	0.95584061	Bacteria.Proteobacteria.Betaproteobacteria	PCDHA6
35159	ENSG00000081842	rs31871	0.000655296	0.000361343	0.000573253	0.000371902	-0.77416321	0.73417408	-0.305494807	0.28965968	0.216221193	0.195034613	0.084339765	0.077128598	0.009893506	0.001982541	0.49461223	0.45793554	Bacteria.Firmicutes.Clostridia.Clostridiales.Family_XI	PCDHA6
35160	ENSG00000081842	rs31871	0.060024778	0.021765187	0.147448265	0.044313991	-0.412212146	0.422351561	-0.099832291	0.110310753	0.21536687	0.179645823	0.068094799	0.05378702	0.112994714	0.024742509	0.86527713	0.998607976	Bacteria.Firmicutes.Clostridia.Clostridiales.Lachnospiraceae.Tyzzerella_4	PCDHA6
35161	ENSG00000081842	rs31871	0.753948985	0.38743554	0.195219139	0.0407671	0.083262815	-0.214855186	-0.146266191	0.234757967	0.26452451	0.24692523	0.111758104	0.112458758	0.514002035	0.208222996	0.933709887	0.923401405	Bacteria.Firmicutes.Bacilli	PCDHA6
35162	ENSG00000081842	rs31871	0.008626332	0.032973145	0.00060221	0.024848152	-0.448098642	0.34060926	0.230533262	-0.130518304	0.165433349	0.156324342	0.063915675	0.056820837	0.020795996	0.023192747	0.194433284	0.837979259	Bacteria.Proteobacteria.Betaproteobacteria.Burkholderiales.Alcaligenaceae	PCDHA6
35163	ENSG00000081842	rs31871	0.066960908	0.075309882	0.077651686	0.135007822	-0.323320655	0.343712501	-0.157626421	0.148412282	0.173534874	0.190157763	0.087920047	0.098060937	0.083673026	0.044365393	0.979221309	0.998719086	Bacteria.Firmicutes.Bacilli.Bacillales.Family_XI.Gemella	PCDHA6
35164	ENSG00000081842	rs31871	0.110781349	0.12078767	0.060986495	0.118106214	-0.26448236	0.229764191	-0.215264576	0.158059648	0.16359154	0.146153088	0.112901351	0.099801382	0.078932869	0.038137879	0.999276643	0.988728768	Bacteria.Firmicutes.Clostridia.Clostridiales.Ruminococcaceae.Ruminiclostridium_5	PCDHA6
35165	ENSG00000081842	rs31871	0.139400752	0.124862337	0.431910479	0.474044549	-0.276843891	0.248012369	-0.074007523	0.055576338	0.185011943	0.159519485	0.093580287	0.077178563	0.115279833	0.041110764	0.597577768	0.856537497	Bacteria.Firmicutes.Clostridia.Clostridiales.Peptostreptococcaceae	PCDHA6
35166	ENSG00000081842	rs31871	0.258641578	0.27401372	0.87876745	0.859367339	-0.228330681	0.221712883	-0.013662777	0.015105932	0.200363098	0.200974935	0.089221386	0.084920158	0.208417832	0.10519747	0.861870186	0.983121182	Bacteria.Firmicutes.Clostridia.Clostridiales.Lachnospiraceae.Eubacterium_eligens_group	PCDHA6
35167	ENSG00000081842	rs31871	0.015476741	0.010930526	0.008280213	0.005314748	-0.447795849	0.414957594	-0.281926248	0.254470884	0.180087096	0.158373478	0.103506171	0.088224997	0.034705495	0.010318099	0.945687051	0.823043084	Bacteria.Firmicutes.Bacilli.Lactobacillales.Carnobacteriaceae.Granulicatella	PCDHA6
35168	ENSG00000081842	rs31871	0.326066163	0.414800433	0.412555076	0.266999016	-0.167423358	0.130075972	0.088724243	-0.092606447	0.169192332	0.158488306	0.10758294	0.082712928	0.184509574	0.10669998	0.861324038	0.976482596	Bacteria.Actinobacteria.Actinobacteria.Bifidobacteriales.Bifidobacteriaceae.Bifidobacterium	PCDHA6
35169	ENSG00000081842	rs31871	0.023404248	0.118021967	0.044115614	0.186918082	-1.423557471	0.992527339	0.216050162	-0.142833215	0.613200282	0.626551262	0.105243463	0.107085893	0.997454612	0.766698644	0.997650199	0.999159905	Bacteria.Firmicutes.Clostridia.Clostridiales	PCDHA6
35170	ENSG00000081842	rs31871	0.063148363	0.053796396	0.164390236	0.158599436	-0.422008354	0.390820988	-0.114267574	0.103517284	0.223224073	0.198981336	0.081252552	0.07258319	0.131385734	0.049372461	0.999858829	0.929555963	Bacteria.Proteobacteria.Betaproteobacteria.Neisseriales.Neisseriaceae.Eikenella	PCDHA6
35171	ENSG00000081842	rs31871	0.089580178	0.097001185	0.136609056	0.224557902	-0.298277051	0.257719473	0.103968327	-0.073131993	0.173080174	0.153050676	0.068981934	0.05964256	0.091561247	0.048970111	0.592745633	0.802301482	Bacteria.Firmicutes.Clostridia.Clostridiales.Lachnospiraceae.Roseburia	PCDHA6
35172	ENSG00000081842	rs31871	0.235370183	0.130792771	0.480767356	0.186182066	-0.195822627	0.225817417	0.053068613	-0.095871317	0.163494312	0.147563267	0.074834117	0.071755675	0.118787337	0.04365441	0.975933082	0.830839378	Bacteria.Bacteroidetes.Bacteroidia.Bacteroidales.Rikenellaceae.Alistipes	PCDHA6
35173	ENSG00000081842	rs31871	0.286730612	0.227046633	0.622798646	0.773338358	-0.185119121	0.186191884	0.039199569	-0.019631319	0.172341457	0.152674032	0.079311845	0.067878264	0.156515994	0.058774615	0.576830285	0.99494219	Bacteria.Firmicutes.Clostridia.Clostridiales.Lachnospiraceae.Lachnospira	PCDHA6
35174	ENSG00000081842	rs31871	0.0157151	0.020884541	0.035029983	0.051158456	-1.106622493	0.853164019	0.182297946	-0.132873683	0.446114774	0.360334287	0.084669228	0.066876963	0.401276589	0.18198017	0.999973618	0.989705988	Bacteria.Bacteroidetes.Bacteroidia.Bacteroidales.Bacteroidaceae.Bacteroides	PCDHA6
35175	ENSG00000081842	rs31871	0.150106809	0.115730993	0.438234534	0.378024662	-0.293982136	0.256893763	-0.061096932	0.053417592	0.201860905	0.161137479	0.078331559	0.060181557	0.109656147	0.047453123	0.955858825	0.966245262	Bacteria.Firmicutes.Clostridia.Clostridiales.Lachnospiraceae.Tyzzerella	PCDHA6
35176	ENSG00000081842	rs31871	0.875114852	0.567954047	0.124232362	0.021795814	0.034338951	-0.112284514	-0.162523153	0.245018551	0.217630374	0.195620262	0.104355672	0.104243056	0.513995083	0.20164183	0.981698993	0.945622854	Bacteria.Firmicutes.Bacilli.Lactobacillales.Streptococcaceae	PCDHA6
35177	ENSG00000081842	rs31871	0.289158444	0.595410032	0.724813273	0.708523781	-0.269821762	0.123343932	-0.033966694	-0.031609531	0.252476985	0.231136458	0.096070675	0.084183634	0.341714184	0.253630366	0.999985325	0.999758873	Bacteria.Firmicutes.Clostridia.Clostridiales.Ruminococcaceae.Ruminococcaceae_UCG_014	PCDHA6
35178	ENSG00000081842	rs31871	0.036331798	0.244162353	0.100978943	0.911949528	-0.433521558	0.203814182	-0.141295472	0.007899959	0.202826072	0.173414737	0.084926444	0.071163617	0.079154476	0.137959371	0.581894758	0.944114248	Bacteria.Bacteroidetes.Bacteroidia.Bacteroidales.Porphyromonadaceae.Odoribacter	PCDHA6
35179	ENSG00000081842	rs31871	0.019969284	0.084844833	0.058831308	0.465681402	-0.566793294	0.320049076	-0.192617196	0.061176822	0.237578142	0.182889586	0.100152063	0.083364652	0.101300723	0.091549458	0.99991226	0.98621676	Bacteria.Actinobacteria.Coriobacteriia.Coriobacteriales.Coriobacteriaceae.Collinsella	PCDHA6
35180	ENSG00000081842	rs31871	0.000772891	5.88E-05	0.001435156	6.93E-05	-0.980040469	0.943481131	-0.31632462	0.328305605	0.277749505	0.219493582	0.09499743	0.077214467	0.017071987	0.000800923	0.997594253	0.083320906	Bacteria.Firmicutes.Erysipelotrichia.Erysipelotrichales.Erysipelotrichaceae.Faecalitalea	PCDHA6
35181	ENSG00000081842	rs31871	0.022208416	0.021421381	0.029329158	0.036395553	-0.445732495	0.384464387	-0.216534098	0.188465741	0.190251788	0.163084035	0.097176504	0.088206123	0.035287143	0.012327192	0.998043854	0.932689129	Bacteria.Firmicutes.Clostridia.Clostridiales.Ruminococcaceaencultured	PCDHA6
35182	ENSG00000081842	rs31871	0.949047202	0.755255636	0.332591039	0.163628147	0.017930589	-0.0761166	-0.073651142	0.091314188	0.279507787	0.243156162	0.07544779	0.064811998	0.665204337	0.344007836	0.996566686	0.997858307	Bacteria.Proteobacteria.Gammaproteobacteria	PCDHA6
35183	ENSG00000081842	rs31871	0.358200671	0.253195751	0.45923373	0.74702718	-0.162885727	0.178594919	-0.091082162	0.034320887	0.176023836	0.154916583	0.122333596	0.105949872	0.166055197	0.07802298	0.747452948	0.917221068	Bacteria.Actinobacteria.Actinobacteria	PCDHA6
35184	ENSG00000081842	rs31871	0.20495772	0.170082114	0.061586705	0.094734462	-0.206076826	0.200970635	0.15612362	-0.111822453	0.160948253	0.144862297	0.082078311	0.065946027	0.117809925	0.053339688	0.997604342	0.996621608	Bacteria.Proteobacteria.Deltaproteobacteria	PCDHA6
35185	ENSG00000081842	rs31871	0.810708423	0.52080548	0.134479497	0.033432989	0.055426715	-0.135915094	-0.160281389	0.2233403	0.230475477	0.210522421	0.105757371	0.102780926	0.496506786	0.20752264	0.967792983	0.950973549	Bacteria.Firmicutes.Bacilli.Lactobacillales	PCDHA6
35186	ENSG00000081842	rs31871	0.014739484	0.075273852	0.011050094	0.18272717	-0.469684779	0.32398212	0.186510465	-0.089069397	0.187456442	0.179219318	0.07129584	0.066134907	0.036159675	0.047131114	0.408631248	0.970296561	Bacteria.Proteobacteria.Betaproteobacteria.Burkholderiales	PCDHA6
35187	ENSG00000081842	rs31871	0.141789998	0.098780763	0.375040779	0.283182801	-0.377261905	0.404713179	-0.092006116	0.107256129	0.253667987	0.241650186	0.103006336	0.099113628	0.261466096	0.109574164	0.997947728	0.9977362	Bacteria.Actinobacteria.Actinobacteria.Micrococcales	PCDHA6
35188	ENSG00000081842	rs31871	0.003805063	0.005390264	0.00366067	0.006738526	-0.607660038	0.506073576	-0.205033883	0.151507215	0.202432053	0.175761718	0.067999765	0.054127322	0.019033499	0.007355669	0.643929266	0.99999132	Bacteria.Firmicutes.Clostridia.Clostridiales.Clostridiaceae_1	PCDHA6
35189	ENSG00000081842	rs31871	0.131404153	0.060181028	0.078726942	0.049811207	-0.247191156	0.295225702	-0.165756437	0.209044778	0.161791232	0.154342115	0.092797128	0.104583264	0.097471059	0.02564326	0.88760533	0.997132292	Bacteria.Firmicutes.Bacilli.Bacillales	PCDHA6
35190	ENSG00000081842	rs31871	0.896840466	0.614252041	0.132301228	0.026561278	0.028368535	-0.098940225	-0.159972191	0.241441024	0.217948386	0.195359001	0.104952508	0.106383943	0.494006908	0.212384844	0.976314705	0.946394015	Bacteria.Firmicutes.Bacilli.Lactobacillales.Streptococcaceae.Streptococcus	PCDHA6
35191	ENSG00000081923	rs7237436	0.539209228	0.579738674	0.90893752	0.966973668	0.227246713	-0.129396425	-0.021839401	0.004730962	0.368144506	0.232492849	0.190196665	0.113823496	0.313390739	0.192953483	0.972527354	0.915713495	Bacteria.Proteobacteria.Gammaproteobacteria.Pseudomonadales.Pseudomonadaceae.Pseudomonas	ATP8B1
35192	ENSG00000081923	rs7237436	0.430164855	0.569342308	0.800576662	0.955398341	0.30921778	-0.141256008	-0.039137692	0.00553008	0.389511085	0.246981414	0.154305996	0.098495996	0.336773967	0.227204721	0.959667475	0.999825846	Bacteria.Firmicutes.Clostridia.Clostridiales.Ruminococcaceae.Subdoligranulum	ATP8B1
35193	ENSG00000081923	rs7237436	0.755972979	0.714319866	0.360170195	0.353027898	-0.173959247	0.124906453	-0.231950937	0.142267253	0.557405387	0.339731878	0.251695977	0.152087155	0.570290167	0.338048391	0.99792254	0.986607256	Bacteria.Firmicutes.Clostridia.Clostridiales.Family_XIII.Family_XIII_AD3011_group	ATP8B1
35194	ENSG00000081923	rs7237436	0.574201165	0.68312065	0.617683449	0.84391899	0.184293614	-0.085210996	-0.068624417	0.016447332	0.326339251	0.207808437	0.136826545	0.083205391	0.245178017	0.145211992	0.791200719	0.927781486	Bacteria.Firmicutes.Clostridia.Clostridiales.Lachnospiraceae.Lachnospiraceae_NK4A136_group	ATP8B1
35195	ENSG00000081923	rs7237436	0.499653856	0.552135909	0.777588792	0.710413949	0.232072563	-0.128018039	-0.042634286	0.035592493	0.341870062	0.214194725	0.150311964	0.095440152	0.227950126	0.148439003	0.995339941	0.95533137	Bacteria.Proteobacteria.Deltaproteobacteria.Desulfovibrionales.Desulfovibrionaceae.Bilophila	ATP8B1
35196	ENSG00000081923	rs7237436	0.251389033	0.475088431	0.373922044	0.624435203	0.464215195	-0.201053769	-0.160704137	0.062975337	0.401122578	0.279865347	0.179494415	0.128020224	0.279470694	0.256873451	0.99759175	0.986746924	Bacteria.Firmicutes.Clostridia.Clostridiales.Lachnospiraceae.Lachnospiraceae_UCG_008	ATP8B1
35197	ENSG00000081923	rs7237436	0.412712164	0.54404763	0.579157024	0.783324293	0.260592002	-0.123129482	0.088194441	-0.026486258	0.316088676	0.201881302	0.158219806	0.09591953	0.185643871	0.145263816	0.99935717	0.960853802	Bacteria.Firmicutes.Erysipelotrichia.Erysipelotrichales.Erysipelotrichaceae.Erysipelotrichaceae_UCG_003	ATP8B1
35198	ENSG00000081923	rs7237436	0.590024911	0.47896983	0.381798093	0.333565995	-0.518192711	0.459686584	0.191164755	-0.152855347	0.956985286	0.645564187	0.217093518	0.156902507	0.816098831	0.562031197	0.999330493	0.996754281	Bacteria.Proteobacteria	ATP8B1
35199	ENSG00000081923	rs7237436	0.428070401	0.481867155	0.863955537	0.725565231	0.254987248	-0.144540493	0.026118257	-0.033971497	0.319737348	0.204336018	0.151831857	0.09635893	0.194447405	0.132986507	0.92697622	0.96508845	Bacteria.Firmicutes.Clostridia.Clostridiales.Ruminococcaceae.Ruminococcaceae_UCG_002	ATP8B1
35200	ENSG00000081923	rs7237436	0.429263264	0.584795613	0.952151257	0.67438309	0.337221256	-0.139385336	0.009842711	0.043180591	0.423952678	0.253827895	0.163398229	0.102312174	0.262935771	0.166681556	0.974894152	0.979585985	Bacteria.Firmicutes.Erysipelotrichia.Erysipelotrichales.Erysipelotrichaceae.Erysipelatoclostridium	ATP8B1
35201	ENSG00000081923	rs7237436	0.670056578	0.696765462	0.320190014	0.395300124	-0.259142356	0.160952428	0.137614092	-0.077701371	0.605454532	0.411199085	0.137376813	0.0908031	0.612203221	0.461636358	0.92439656	0.887713366	Bacteria.Firmicutes.Clostridia.Clostridiales.Ruminococcaceae.Faecalibacterium	ATP8B1
35202	ENSG00000081923	rs7237436	0.60792218	0.471353762	0.875086549	0.81173003	0.23936599	-0.2235274	0.037082672	0.03531324	0.464298076	0.308522972	0.234965581	0.147652108	0.399101551	0.283262933	0.969234217	0.868828632	Bacteria.Firmicutes.Erysipelotrichia.Erysipelotrichales	ATP8B1
35203	ENSG00000081923	rs7237436	0.849248396	0.937807947	0.426339184	0.595925777	-0.101073083	0.026163326	-0.138294412	0.05964175	0.529631433	0.334023571	0.172760719	0.111920947	0.515345318	0.396664989	0.981446852	0.93087151	Bacteria.Proteobacteria.Gammaproteobacteria.Enterobacteriales.Enterobacteriaceae.Citrobacter	ATP8B1
35204	ENSG00000081923	rs7237436	0.401029571	0.472666044	0.342666581	0.307344779	0.270522471	-0.145953141	-0.151966661	0.107839844	0.320021292	0.20205129	0.158978255	0.104811804	0.237386515	0.125495427	0.977260763	0.935723662	Bacteria.Firmicutes.Negativicutes.Selenomonadales.Veillonellaceae.Veillonella	ATP8B1
35205	ENSG00000081923	rs7237436	0.564664446	0.599349843	0.734309261	0.825703459	0.197228307	-0.111561365	-0.047901644	0.019057318	0.340701136	0.211320923	0.140532263	0.086191098	0.291892225	0.173963075	0.912932744	0.990319722	Bacteria.Firmicutes.Negativicutes.Selenomonadales.Acidaminococcaceae	ATP8B1
35206	ENSG00000081923	rs7237436	0.610067938	0.47529996	0.873531242	0.816196573	0.237757791	-0.22125409	0.037574279	0.034489769	0.46395617	0.308132214	0.235127674	0.147781132	0.397009722	0.280560182	0.959641927	0.869344859	Bacteria.Firmicutes.Erysipelotrichia.Erysipelotrichales.Erysipelotrichaceae	ATP8B1
35207	ENSG00000081923	rs7237436	0.647015167	0.703514337	0.247369285	0.346654719	-0.245778804	0.13437725	-0.211009489	0.111426502	0.534243018	0.351532149	0.180773201	0.117541938	0.471299505	0.360255209	0.998896274	0.99087052	Bacteria.Proteobacteria.Deltaproteobacteria.Desulfovibrionales.Desulfovibrionaceae.Desulfovibrio	ATP8B1
35208	ENSG00000081923	rs7237436	0.123134297	0.094929443	0.055127369	0.017752464	0.529736522	-0.364528806	0.419527471	-0.330855661	0.339130982	0.21510646	0.214811782	0.136008983	0.134826593	0.044231528	0.999672451	0.998587032	Bacteria.Firmicutes.Clostridia.Clostridiales.Ruminococcaceae.Butyricicoccus	ATP8B1
35209	ENSG00000081923	rs7237436	0.395566818	0.474770882	0.735216602	0.784657894	0.315884661	-0.16656402	-0.041554453	0.022740367	0.369357579	0.231688569	0.122345612	0.082877176	0.292697898	0.191058669	0.997282517	0.999171204	Bacteria.Proteobacteria.Gammaproteobacteria.Enterobacteriales.Enterobacteriaceae	ATP8B1
35210	ENSG00000081923	rs7237436	0.622555942	0.549432279	0.087003075	0.083487222	-0.199454967	0.154178603	-0.251256848	0.161246535	0.403271955	0.256216092	0.144593214	0.0917313	0.334830127	0.213177668	0.94222792	0.998439902	Bacteria.Verrucomicrobia.Verrucomicrobiae.Verrucomicrobiales.Verrucomicrobiaceae.Akkermansia	ATP8B1
35211	ENSG00000081923	rs7237436	0.781943223	0.941477761	0.738122226	0.591652439	0.131468703	-0.021517553	-0.061286626	0.059506976	0.473016936	0.291973003	0.182523078	0.110379921	0.489818621	0.40040457	0.752731793	0.992887087	Bacteria.Firmicutes.Clostridia.Clostridiales.Ruminococcaceae.Ruminococcus_1	ATP8B1
35212	ENSG00000081923	rs7237436	0.411305072	0.563059197	0.728839335	0.920310175	0.292419607	-0.13462393	0.054705027	-0.010508933	0.353622956	0.231597385	0.157122635	0.104636864	0.250790527	0.119101992	0.649955416	0.995873021	Bacteria.Firmicutes.Clostridia.Clostridiales.Peptostreptococcaceae.Intestinibacter	ATP8B1
35213	ENSG00000081923	rs7237436	0.38300159	0.288962649	0.788278291	0.383151719	0.351651025	-0.274842694	-0.063381963	0.130194197	0.400364624	0.257069851	0.235046511	0.148276831	0.230277918	0.103985353	0.881289313	0.937904469	Bacteria.Actinobacteria	ATP8B1
35214	ENSG00000081923	rs7237436	0.493307247	0.456769135	0.990095597	0.778592749	0.270544091	-0.198627801	-0.002416241	0.036283638	0.392690976	0.265314869	0.193896667	0.128518101	0.321430742	0.214784295	0.940466291	0.931800238	Bacteria.Firmicutes.Clostridia.Clostridiales.Lachnospiraceae.Blautia	ATP8B1
35215	ENSG00000081923	rs7237436	0.874394882	0.995450982	0.925384653	0.823324116	0.158993807	0.003573236	0.017600632	-0.025963572	1.001831968	0.624325934	0.187206375	0.1158182	0.965605487	0.733804681	0.997675757	0.947294817	Bacteria.Bacteroidetes	ATP8B1
35216	ENSG00000081923	rs7237436	0.411124557	0.343430089	0.676068056	0.492246387	0.43333198	-0.312274046	0.081682747	-0.081653185	0.523825014	0.327202899	0.194608625	0.118227086	0.354178971	0.21449854	0.997329664	0.92426646	Bacteria.Firmicutes.Negativicutes.Selenomonadales.Veillonellaceae.Megasphaera	ATP8B1
35217	ENSG00000081923	rs7237436	0.457049832	0.556560348	0.166120325	0.255682448	0.237866478	-0.122631946	0.244692134	-0.1221078	0.317926556	0.207493964	0.174718107	0.10648019	0.186903654	0.150786028	0.641775214	0.946950266	Bacteria.Firmicutes.Clostridia.Clostridiales.Lachnospiraceae.Dorea	ATP8B1
35218	ENSG00000081923	rs7237436	0.690767855	0.889052168	0.80302132	0.6747675	0.167234207	-0.040598483	-0.033689252	0.041749456	0.418513515	0.289881972	0.134509305	0.099045455	0.432172613	0.306187149	0.99714486	0.996602117	Bacteria.Firmicutes.Clostridia.Clostridiales.Clostridiaceae_1.Clostridium_sensu_stricto_1	ATP8B1
35219	ENSG00000081923	rs7237436	0.445522497	0.518508764	0.976800108	0.917040581	0.253974649	-0.137416541	0.003779293	-0.00893054	0.33088173	0.211676784	0.129458841	0.085404109	0.17553695	0.148033909	0.998277807	0.999325446	Bacteria.Bacteroidetes.Bacteroidia.Bacteroidales.Porphyromonadaceae.Parabacteroides	ATP8B1
35220	ENSG00000081923	rs7237436	0.35473312	0.413794157	0.454365657	0.360093705	0.308516517	-0.171274408	0.089774136	-0.068186997	0.33099004	0.20823394	0.119274261	0.073979621	0.165059905	0.111865496	0.747550469	0.993577312	Bacteria.Proteobacteria.Betaproteobacteria.Burkholderiales.Alcaligenaceae.Sutterella	ATP8B1
35221	ENSG00000081923	rs7237436	0.732201823	0.989833624	0.899239442	0.669407579	0.164760797	0.004286143	-0.02649992	0.061117353	0.479412246	0.335087497	0.208467105	0.14249489	0.507024297	0.45533696	0.904063198	0.895507627	Bacteria.Firmicutes.Clostridia.Clostridiales.Ruminococcaceae.Ruminiclostridium_9	ATP8B1
35222	ENSG00000081923	rs7237436	0.165022791	0.133324183	0.291761804	0.160875713	0.528778061	-0.389664357	0.188755518	-0.16013214	0.376571798	0.256333596	0.177585947	0.112903101	0.153267548	0.071088098	0.84372248	0.900341328	Bacteria.Firmicutes.Clostridia.Clostridiales.Ruminococcaceae.Ruminococcaceae_UCG_003	ATP8B1
35223	ENSG00000081923	rs7237436	0.967813983	0.717496621	0.446132725	0.282052084	-0.019721065	0.112105963	-0.143895856	0.132816094	0.486869222	0.308504804	0.18772233	0.122442612	0.548427774	0.298309877	0.840088551	0.950071933	Bacteria.Firmicutes.Erysipelotrichia.Erysipelotrichales.Erysipelotrichaceae.Clostridium_innocuum_group	ATP8B1
35224	ENSG00000081923	rs7237436	0.530837587	0.586293209	0.47212277	0.476565754	0.205384288	-0.114158099	-0.108377068	0.067929833	0.325954679	0.208721637	0.149847918	0.094876213	0.220666455	0.136494762	0.998525812	0.997174658	Bacteria.Proteobacteria.Deltaproteobacteria.Desulfovibrionales.Desulfovibrionaceae	ATP8B1
35225	ENSG00000081923	rs7237436	0.181988228	0.26026083	0.274695551	0.345364262	0.840744105	-0.450318213	-0.267410665	0.145305159	0.623192294	0.396518676	0.242746216	0.152867574	0.417395853	0.29489146	0.856626032	0.859949277	Bacteria.Firmicutes.Negativicutes.Selenomonadales	ATP8B1
35226	ENSG00000081923	rs7237436	0.92641622	0.92618169	0.386820817	0.481364759	0.037077755	-0.024337378	-0.154037719	0.080734247	0.399916884	0.261664042	0.176799527	0.114002272	0.549681549	0.324174274	0.996596763	0.999791394	Bacteria.Firmicutes.Clostridia.Clostridiales.Ruminococcaceae.Ruminococcaceae_UCG_005	ATP8B1
35227	ENSG00000081923	rs7237436	0.518046598	0.601055078	0.079060945	0.152612332	-0.277772097	0.144572551	-0.246275189	0.129702448	0.427406889	0.275137969	0.138032357	0.089615392	0.390493753	0.269395402	0.763878714	0.848254244	Bacteria.Bacteroidetes.Bacteroidia.Bacteroidales.Prevotellaceae.Prevotella_9	ATP8B1
35228	ENSG00000081923	rs7237436	0.977654277	0.980872552	0.44359422	0.394666089	0.013776916	0.006779194	0.154169473	-0.11301264	0.489969752	0.281674968	0.200001671	0.131890401	0.515728643	0.295542652	0.976314705	0.980405449	Bacteria.Firmicutes.Bacilli.Lactobacillales.Streptococcaceae.Streptococcus	ATP8B1
35229	ENSG00000081923	rs7237436	0.83889374	0.783245904	0.417029088	0.1772482	0.066365585	0.06113591	0.111899001	-0.119070257	0.325122579	0.221320482	0.136997617	0.087289985	0.378755243	0.249348009	0.706733372	0.796555925	Bacteria.Firmicutes.Clostridia.Clostridiales.Lachnospiraceae.Roseburia	ATP8B1
35230	ENSG00000081923	rs7237436	0.751847767	0.897574634	0.732388224	0.352922033	0.112421197	0.030561748	0.047585503	-0.083655927	0.354032079	0.236490932	0.138562164	0.089410427	0.359728433	0.285639233	0.805733446	0.935568656	Bacteria.Proteobacteria.Betaproteobacteria.Burkholderiales.Alcaligenaceae	ATP8B1
35231	ENSG00000081923	rs7237436	0.708675902	0.791249211	0.902940611	0.895982819	0.196306908	-0.09395049	-0.023854977	0.01721082	0.523097958	0.353488599	0.194854692	0.1311299	0.557926772	0.386124905	0.970853663	0.997513341	Bacteria.Firmicutes.Clostridia.Clostridiales.Lachnospiraceae.Eubacterium_xylanophilum_group	ATP8B1
35232	ENSG00000081923	rs7237436	0.380845377	0.527540144	0.626906443	0.773391552	0.404039769	-0.185969664	0.133819791	-0.049357632	0.457919375	0.292782164	0.27399329	0.170702713	0.350320739	0.239616601	0.998820086	0.961415255	Bacteria.Firmicutes.Clostridia.Clostridiales.Family_XIII	ATP8B1
35233	ENSG00000081923	rs7237436	0.314379743	0.407353671	0.5294091	0.627396	0.474419595	-0.235128944	0.103359322	-0.049636357	0.467905774	0.281940168	0.163465756	0.101774243	0.394992493	0.25775422	0.997594253	0.968632983	Bacteria.Firmicutes.Erysipelotrichia.Erysipelotrichales.Erysipelotrichaceae.Faecalitalea	ATP8B1
35234	ENSG00000081923	rs7237436	0.610880566	0.692161126	0.298797521	0.465767123	0.164422832	-0.081564342	0.161088572	-0.072889108	0.321584362	0.205094816	0.15379955	0.09934396	0.226663352	0.181966845	0.975966367	0.997201293	Bacteria.Firmicutes.Clostridia.Clostridiales.Lachnospiraceae.Coprococcus_1	ATP8B1
35235	ENSG00000081923	rs7237436	0.638421424	0.719022827	0.029362212	0.037944532	0.146350092	-0.071361781	-0.255536471	0.157586391	0.309984105	0.197496212	0.114704332	0.074379644	0.255739881	0.175492944	0.44104831	0.748375705	Bacteria.Firmicutes.Negativicutes.Selenomonadales.Veillonellaceae.Dialister	ATP8B1
35236	ENSG00000081923	rs7237436	0.210143577	0.305318816	0.33115871	0.432440891	0.670085313	-0.337947151	0.224088223	-0.111954414	0.529424694	0.327073896	0.228870667	0.14172697	0.329953325	0.225483007	0.998891856	0.999590371	Bacteria.Firmicutes.Bacilli.Bacillales.Staphylococcaceae.Staphylococcus	ATP8B1
35237	ENSG00000081923	rs7237436	0.555647705	0.450757275	0.913578186	0.610529705	0.272981461	-0.217940353	0.019378092	-0.057580828	0.460817285	0.287244023	0.177863057	0.112507842	0.353877756	0.213963722	0.849657231	0.934985559	Bacteria.Bacteroidetes.Bacteroidia.Bacteroidales.Porphyromonadaceae.Odoribacter	ATP8B1
35238	ENSG00000081923	rs7237436	0.441232765	0.420773433	0.509077947	0.875755716	0.254330079	-0.179760584	0.108648421	-0.017362263	0.32822761	0.221867938	0.163642294	0.110609394	0.200503656	0.125572524	0.999694213	0.910077268	Bacteria.Firmicutes.Clostridia.Clostridiales.Lachnospiraceaencultured	ATP8B1
35239	ENSG00000081923	rs7237436	0.24316265	0.208609708	0.445120611	0.299723972	0.478418345	-0.374231624	-0.106865568	0.101034137	0.406189576	0.294668895	0.139102511	0.096649148	0.348978005	0.15435527	0.9994853	0.999502343	Bacteria.Firmicutes.Clostridia.Clostridiales.Lachnospiraceae.Ruminococcus_gnavus_group	ATP8B1
35240	ENSG00000081923	rs7237436	0.463860914	0.517046729	0.89531959	0.865820405	0.264221614	-0.145500604	-0.015683939	0.01346644	0.358579393	0.223345623	0.118734995	0.079382623	0.281144835	0.157029535	0.999492402	0.999741582	Bacteria.Proteobacteria.Gammaproteobacteria.Enterobacteriales.Enterobacteriaceae.Escherichia_Shigella	ATP8B1
35241	ENSG00000081923	rs7237436	0.591236323	0.611798642	0.517179419	0.738766931	0.175879084	-0.104525686	-0.079246919	0.026005722	0.325872673	0.204963709	0.121683866	0.077648509	0.250523659	0.166469797	0.906023446	0.896668897	Bacteria.Proteobacteria.Betaproteobacteria.Burkholderiales.Alcaligenaceae.Parasutterella	ATP8B1
35242	ENSG00000081923	rs7237436	0.627989167	0.67766884	0.060237572	0.158182701	-0.181555343	0.094351357	0.248535314	-0.127777519	0.372904131	0.225976584	0.129962117	0.089502681	0.235348387	0.191157243	0.914489909	0.989428248	Bacteria.Proteobacteria.Gammaproteobacteria.Pasteurellales.Pasteurellaceae.Haemophilus	ATP8B1
35243	ENSG00000081923	rs7237436	0.251324913	0.437806908	0.416564527	0.696593013	0.422443725	-0.178898335	0.201933707	-0.061302469	0.364978494	0.229148146	0.246979206	0.156520945	0.219099647	0.156688136	0.999739884	0.903362498	Bacteria.Actinobacteria.Coriobacteriia.Coriobacteriales.Coriobacteriaceae	ATP8B1
35244	ENSG00000081923	rs7237436	0.400242872	0.44670518	0.737351955	0.647902984	0.276414931	-0.160697127	0.057459839	-0.047688587	0.326443294	0.209906099	0.170604715	0.10394031	0.177112031	0.099543922	0.990263512	0.935449612	Bacteria.Proteobacteria.Gammaproteobacteria.Pseudomonadales	ATP8B1
35245	ENSG00000081923	rs7237436	0.397123521	0.492163182	0.668168797	0.663140136	0.291826606	-0.174346213	0.06915615	-0.045919315	0.342359841	0.25239026	0.160596458	0.104938847	0.244102509	0.182377879	0.981744939	0.998719086	Bacteria.Firmicutes.Bacilli.Bacillales.Family_XI.Gemella	ATP8B1
35246	ENSG00000081923	rs7237436	0.155259737	0.285519153	0.214471685	0.365850952	0.735596526	-0.368480125	0.230298522	-0.110537086	0.511577084	0.342177136	0.183707299	0.121384248	0.239751732	0.213959988	0.999878354	0.975805979	Bacteria.Bacteroidetes.Bacteroidia.Bacteroidales.Porphyromonadaceae.Barnesiella	ATP8B1
35247	ENSG00000081923	rs7237436	0.445606508	0.522369392	0.95168334	0.9962503	0.246012026	-0.131580872	-0.00784995	-0.000408793	0.320567365	0.204578336	0.129052935	0.086651375	0.197363903	0.137444564	0.923641582	0.949891281	Bacteria.Fusobacteria.Fusobacteriia.Fusobacteriales.Fusobacteriaceae.Fusobacterium	ATP8B1
35248	ENSG00000081923	rs7237436	0.603306365	0.515254393	0.951705038	0.778553344	0.225690707	-0.177064446	-0.009115337	-0.026327174	0.432192197	0.270634302	0.149923273	0.093234857	0.366210403	0.261701552	0.798682452	0.931968929	Bacteria.Firmicutes.Clostridia.Clostridiales.Lachnospiraceae.Lachnospiraceae_UCG_010	ATP8B1
35249	ENSG00000081923	rs7237436	0.476841475	0.609936309	0.321985761	0.094030084	0.236943406	-0.104660399	-0.182268366	0.198705165	0.331141915	0.204157003	0.182635738	0.116928389	0.233637406	0.145701826	0.853698852	0.883407853	Bacteria.Actinobacteria.Actinobacteria.Bifidobacteriales.Bifidobacteriaceae.Bifidobacterium	ATP8B1
35250	ENSG00000081923	rs7237436	0.844623784	0.853251548	0.680025664	0.354077604	0.087002685	0.051789807	0.073110237	-0.099967726	0.44216083	0.278876636	0.176471114	0.107102796	0.431151775	0.276965565	0.762610606	0.994680072	Bacteria.Proteobacteria.Betaproteobacteria.Burkholderiales	ATP8B1
35251	ENSG00000081923	rs7237436	0.630019201	0.811666634	0.469269785	0.664945782	-0.584823287	0.207835265	0.15331845	-0.064398276	1.20833592	0.868704852	0.210622122	0.148014892	0.997454612	0.880155919	0.997650199	0.999159905	Bacteria.Firmicutes.Clostridia.Clostridiales	ATP8B1
35252	ENSG00000081923	rs7237436	0.438691564	0.514452317	0.987111435	0.928864871	0.248934602	-0.133693688	-0.002098442	-0.007770014	0.319475912	0.203953408	0.12940256	0.086699673	0.191799132	0.13797278	0.920023683	0.951663168	Bacteria.Fusobacteria.Fusobacteriia.Fusobacteriales	ATP8B1
35253	ENSG00000081923	rs7237436	0.439049538	0.514026626	0.980637714	0.952385698	0.248146189	-0.134789833	-0.003016139	0.005192028	0.318714395	0.205416963	0.123800078	0.086617439	0.215381615	0.123503067	0.999296249	0.979571522	Bacteria.Bacteroidetes.Bacteroidia.Bacteroidales.Porphyromonadaceae	ATP8B1
35254	ENSG00000081923	rs7237436	0.514684795	0.571954661	0.5085328	0.502187396	0.212924277	-0.118360545	-0.100796695	0.064391981	0.325002074	0.208360999	0.151620488	0.095421855	0.215779686	0.14202053	0.997604342	0.996621608	Bacteria.Proteobacteria.Deltaproteobacteria	ATP8B1
35255	ENSG00000081923	rs7237436	0.323748003	0.514859068	0.596065046	0.875639305	0.358973132	-0.148798439	0.134544139	-0.024998112	0.361019009	0.227216547	0.252575196	0.159104609	0.25283406	0.172325529	0.999005033	0.944575137	Bacteria.Actinobacteria.Coriobacteriia.Coriobacteriales	ATP8B1
35256	ENSG00000081923	rs7237436	0.488929625	0.558011173	0.409110427	0.465723778	0.222358143	-0.121430119	-0.129225271	0.072426366	0.319494519	0.206220103	0.155537316	0.098703635	0.191273511	0.13785415	0.97729231	0.890158219	Bacteria.Bacteroidetes.Bacteroidia.Bacteroidales.Rikenellaceae	ATP8B1
35257	ENSG00000081923	rs7237436	0.406340223	0.537771843	0.710619263	0.784565124	0.327623401	-0.163809043	0.06114495	-0.028452394	0.391996933	0.264433965	0.164080216	0.103648827	0.400845338	0.2363007	0.999985325	0.999758873	Bacteria.Firmicutes.Clostridia.Clostridiales.Ruminococcaceae.Ruminococcaceae_UCG_014	ATP8B1
35258	ENSG00000081923	rs7237436	0.607674311	0.871986617	0.94061729	0.690447377	0.20266477	-0.042531513	0.011759171	-0.04091767	0.392836833	0.262908993	0.157244554	0.102286966	0.36541057	0.263419539	0.762373009	0.958439587	Bacteria.Firmicutes.Clostridia.Clostridiales.Lachnospiraceae.Lachnoclostridium	ATP8B1
35259	ENSG00000081923	rs7237436	0.536443288	0.628668341	0.282810088	0.403170719	0.197759336	-0.098548028	-0.226562506	0.114061869	0.318195975	0.202813219	0.209199206	0.135550972	0.21417963	0.143248592	0.999276643	0.988728768	Bacteria.Firmicutes.Clostridia.Clostridiales.Ruminococcaceae.Ruminiclostridium_5	ATP8B1
35260	ENSG00000081923	rs7237436	0.706856965	0.936716993	0.787556306	0.617820148	0.155589161	-0.022871432	-0.035598656	0.049031341	0.411898568	0.286952047	0.131554659	0.097799056	0.417604955	0.281819203	0.994141038	0.99999132	Bacteria.Firmicutes.Clostridia.Clostridiales.Clostridiaceae_1	ATP8B1
35261	ENSG00000081923	rs7237436	0.320495131	0.347339915	0.519030454	0.493906678	0.497019237	-0.297809131	0.157628962	-0.10340552	0.49647759	0.314603629	0.243116204	0.15030078	0.361035149	0.179540897	0.829064838	0.958363165	Bacteria.Firmicutes.Clostridia.Clostridiales.Lachnospiraceae.Lachnospiraceae_ND3007_group	ATP8B1
35262	ENSG00000081923	rs7237436	0.497563726	0.620672765	0.270189276	0.074726343	0.225017093	-0.101140891	-0.206814012	0.214189633	0.32986138	0.203390053	0.185966234	0.118256576	0.232720094	0.160642915	0.924475198	0.870296073	Bacteria.Actinobacteria.Actinobacteria.Bifidobacteriales.Bifidobacteriaceae	ATP8B1
35263	ENSG00000081923	rs7237436	0.71560076	0.786072997	0.720560666	0.726681911	0.15183703	-0.072319072	-0.063879653	0.038820176	0.414927258	0.265354956	0.177806055	0.110581257	0.439273166	0.28795347	0.602794363	0.975185568	Bacteria.Firmicutes.Clostridia.Clostridiales.Christensenellaceae.Christensenellaceae_R_7_group	ATP8B1
35264	ENSG00000081923	rs7237436	0.421579494	0.531560532	0.675264269	0.704905864	0.269388708	-0.150578746	0.075777005	-0.044680912	0.333071167	0.239398009	0.180063748	0.11746484	0.259188475	0.172973956	0.991744893	0.887089199	Bacteria.Firmicutes.Bacilli.Lactobacillales.Carnobacteriaceae	ATP8B1
35265	ENSG00000081923	rs7237436	0.413269218	0.475723221	0.796524883	0.754535119	0.273043145	-0.152257135	0.048144598	-0.036731827	0.331588637	0.212247005	0.185952994	0.11698454	0.215685663	0.132157331	0.998043854	0.98261409	Bacteria.Firmicutes.Clostridia.Clostridiales.Ruminococcaceaencultured	ATP8B1
35266	ENSG00000081923	rs7237436	0.587270936	0.956270768	0.890125522	0.393637271	0.236092288	0.015178004	-0.021528611	0.088399914	0.432792933	0.275733758	0.155230574	0.102940875	0.429009629	0.349108172	0.856957835	0.996502544	Bacteria.Firmicutes.Clostridia.Clostridiales.Family_XI	ATP8B1
35267	ENSG00000081923	rs7237436	0.435981611	0.559484774	0.330859967	0.460803366	-1.174728042	0.62377712	0.24473868	-0.129809446	1.498685261	1.063324584	0.249806332	0.174962273	0.999435429	0.981350652	0.999968393	0.999515331	Bacteria.Firmicutes	ATP8B1
35268	ENSG00000081923	rs7237436	0.429818944	0.305059858	0.140587124	0.097591574	-0.460923083	0.377631073	-0.316042742	0.233333546	0.580171661	0.365283771	0.211852121	0.138818672	0.569532943	0.3312963	0.69786075	0.903138939	Bacteria.Firmicutes.Clostridia.Clostridiales.Ruminococcaceae.Anaerotruncus	ATP8B1
35269	ENSG00000081923	rs7237436	0.203448671	0.236985328	0.02987409	0.046829039	-0.652031542	0.370702523	-0.445543697	0.250349173	0.507526923	0.310583635	0.200646755	0.123542734	0.34429884	0.200959839	0.948905015	0.941715898	Bacteria.Firmicutes.Clostridia.Clostridiales.Ruminococcaceae.Ruminococcaceae_NK4A214_group	ATP8B1
35270	ENSG00000081923	rs7237436	0.781394565	0.907097535	0.752423491	0.64433859	0.136171088	-0.035243998	-0.047122737	0.042549579	0.488673522	0.300829156	0.148754015	0.091740685	0.476385765	0.31989062	0.880544813	0.998607976	Bacteria.Firmicutes.Clostridia.Clostridiales.Lachnospiraceae.Tyzzerella_4	ATP8B1
35271	ENSG00000081923	rs7237436	0.654067652	0.84602722	0.82536593	0.720829665	0.18202556	-0.054914981	-0.0312603	0.035530195	0.404325847	0.281663514	0.141104055	0.098996211	0.436534249	0.319487861	0.999858829	0.957708045	Bacteria.Proteobacteria.Betaproteobacteria.Neisseriales.Neisseriaceae.Eikenella	ATP8B1
35272	ENSG00000081923	rs7237436	0.60289535	0.659754235	0.308915743	0.435939515	0.168582728	-0.09034885	-0.203087142	0.098733761	0.32246512	0.204279403	0.198031857	0.125950169	0.243438122	0.182757177	0.999670759	0.996530704	Bacteria.Firmicutes.Clostridia.Clostridiales.Ruminococcaceae.Flavonifractor	ATP8B1
35273	ENSG00000081923	rs7237436	0.349632105	0.311849066	0.75096903	0.322105396	0.322113213	-0.223092817	-0.067643459	0.134436748	0.341911418	0.218873005	0.212242039	0.134741275	0.163540891	0.091853165	0.811052175	0.913291473	Bacteria.Actinobacteria.Actinobacteria	ATP8B1
35274	ENSG00000081923	rs7237436	0.88649204	0.989423931	0.108461173	0.273590209	-0.055508961	-0.003572164	0.269079406	-0.120380604	0.387346318	0.268450306	0.16532912	0.10902361	0.500593799	0.34561789	0.315727121	0.927273021	Bacteria.Firmicutes.Clostridia.Clostridiales.Lachnospiraceae.Anaerostipes	ATP8B1
35275	ENSG00000081923	rs7237436	0.481070509	0.644691683	0.769267708	0.949075861	0.231989238	-0.101986578	-0.054537703	0.007636683	0.327364075	0.220127257	0.185148888	0.119110156	0.221096651	0.190922045	0.92078388	0.964500043	Bacteria.Firmicutes.Clostridia.Clostridiales.Lachnospiraceae.Fusicatenibacter	ATP8B1
35276	ENSG00000081923	rs7237436	0.873277859	0.996255528	0.926560635	0.824175774	0.160397677	0.002941057	0.017321801	-0.025835948	1.001692328	0.624282238	0.187199642	0.115816705	0.965092558	0.736851173	0.997187614	0.944142772	Bacteria.Bacteroidetes.Bacteroidia.Bacteroidales	ATP8B1
35277	ENSG00000081923	rs7237436	0.513882304	0.66043234	0.691104256	0.867805677	0.212643452	-0.095749895	0.071088947	-0.018930717	0.32395282	0.216953234	0.178108845	0.113285894	0.233249184	0.168740047	0.910238901	0.997132292	Bacteria.Firmicutes.Bacilli.Bacillales	ATP8B1
35278	ENSG00000081923	rs7237436	0.73963754	0.739833259	0.359827906	0.427510303	-0.18765942	0.115590065	0.135743453	-0.080911464	0.56226418	0.346600925	0.147193141	0.101334168	0.605934019	0.339668295	0.996566686	0.997858307	Bacteria.Proteobacteria.Gammaproteobacteria	ATP8B1
35279	ENSG00000081923	rs7237436	0.721101723	0.793716781	0.711071465	0.714070999	0.148558912	-0.069571277	-0.066054536	0.040641569	0.41434494	0.264968477	0.177545715	0.110439885	0.438572769	0.284725905	0.600301279	0.977547262	Bacteria.Firmicutes.Clostridia.Clostridiales.Christensenellaceae	ATP8B1
35280	ENSG00000081923	rs7237436	0.556119998	0.640608338	0.99536891	0.972739711	0.250758725	-0.124743604	0.001196039	0.004313696	0.423810977	0.265953442	0.205271771	0.125748373	0.507604782	0.335358635	0.99991226	0.999177825	Bacteria.Actinobacteria.Coriobacteriia.Coriobacteriales.Coriobacteriaceae.Collinsella	ATP8B1
35281	ENSG00000081923	rs7237436	0.964400484	0.944684363	0.746405831	0.883145413	-0.044669249	-0.050682148	0.065264147	-0.020790156	0.996980804	0.727646464	0.200961318	0.140891217	0.958782493	0.805269792	0.999826541	0.999832315	Bacteria.Firmicutes.Clostridia.Clostridiales.Lachnospiraceae	ATP8B1
35282	ENSG00000081923	rs7237436	0.553818017	0.702714357	0.57727816	0.547396618	0.196037629	-0.084633693	0.102595817	-0.071553968	0.329398967	0.220776392	0.183145948	0.118303953	0.215653941	0.177403324	0.997117901	0.950206352	Bacteria.Firmicutes.Clostridia.Clostridiales.Lachnospiraceae.Eubacterium_hallii_group	ATP8B1
35283	ENSG00000081923	rs7237436	0.924621796	0.863116466	0.48599377	0.411149985	-0.057333358	0.05871079	0.151588953	-0.110084031	0.60362713	0.339187022	0.216340667	0.133080231	0.558508525	0.345505604	0.961353236	0.933837527	Bacteria.Firmicutes.Bacilli	ATP8B1
35284	ENSG00000081923	rs7237436	0.936455293	0.91164764	0.617491374	0.496030644	0.043677418	0.036767611	-0.108700886	0.091628664	0.545728668	0.330069854	0.216614301	0.13384275	0.643379091	0.410974636	0.998832683	0.975171299	Bacteria.Firmicutes.Clostridia.Clostridiales.Ruminococcaceae.Eubacterium_coprostanoligenes_group	ATP8B1
35285	ENSG00000081923	rs7237436	0.462145704	0.512901471	0.822972652	0.992600548	0.245256388	-0.142146855	-0.030411048	0.000823622	0.331562275	0.216049021	0.135383525	0.088469112	0.187944865	0.14634714	0.968802863	0.999877225	Bacteria.Bacteroidetes.Bacteroidia.Bacteroidales.Prevotellaceae	ATP8B1
35286	ENSG00000081923	rs7237436	0.488869992	0.557552033	0.409607823	0.46529846	0.222385371	-0.121535461	-0.129235725	0.072645296	0.319489637	0.20615789	0.155716045	0.098907275	0.192368068	0.140266963	0.975933082	0.876400804	Bacteria.Bacteroidetes.Bacteroidia.Bacteroidales.Rikenellaceae.Alistipes	ATP8B1
35287	ENSG00000081923	rs7237436	0.426196075	0.494808313	0.735745489	0.713692648	0.364396117	-0.225451641	0.057946504	-0.043770497	0.455070928	0.328383415	0.170962559	0.118777888	0.442340419	0.297733671	0.997947728	0.9977362	Bacteria.Actinobacteria.Actinobacteria.Micrococcales	ATP8B1
35288	ENSG00000081923	rs7237436	0.589057415	0.585037895	0.717866063	0.888172617	0.187601246	-0.118680848	-0.05065279	0.012035318	0.345555734	0.216263799	0.139582486	0.085254362	0.276323302	0.196121792	0.770792762	0.996770431	Bacteria.Firmicutes.Negativicutes.Selenomonadales.Acidaminococcaceae.Phascolarctobacterium	ATP8B1
35289	ENSG00000081923	rs7237436	0.573290927	0.627966953	0.053602105	0.155178523	-0.212427842	0.110336667	0.256234776	-0.129121843	0.375263407	0.226610437	0.130349629	0.089780989	0.210352723	0.17789638	0.893190239	0.987424055	Bacteria.Proteobacteria.Gammaproteobacteria.Pasteurellales.Pasteurellaceae	ATP8B1
35290	ENSG00000081923	rs7237436	0.428391862	0.436811115	0.986459679	0.708806141	0.25860166	-0.16332881	0.00264375	-0.037280556	0.324496462	0.208749249	0.155181491	0.099387904	0.203386582	0.098825253	0.685381906	0.994284648	Bacteria.Firmicutes.Clostridia.Clostridiales.Lachnospiraceae.Lachnospira	ATP8B1
35291	ENSG00000081923	rs7237436	0.512062531	0.719557689	0.806038801	0.965941212	0.219912792	-0.086720415	0.044124646	-0.004948493	0.333578986	0.240480224	0.178973353	0.115445912	0.286434189	0.225877943	0.976139624	0.893059527	Bacteria.Firmicutes.Bacilli.Lactobacillales.Carnobacteriaceae.Granulicatella	ATP8B1
35292	ENSG00000081923	rs7237436	0.945111279	0.99911258	0.466018915	0.377565097	0.034579919	0.000319575	0.148337085	-0.116551463	0.500333606	0.286229242	0.202290169	0.131182486	0.533256241	0.300721518	0.988415778	0.976249604	Bacteria.Firmicutes.Bacilli.Lactobacillales.Streptococcaceae	ATP8B1
35293	ENSG00000081923	rs7237436	0.571189385	0.62134447	0.382682503	0.445910797	-0.546312797	0.305366026	0.177229853	-0.097416862	0.959808601	0.615263079	0.201645118	0.127024914	0.912047486	0.711253613	0.999135888	0.996172726	Bacteria.Firmicutes.Clostridia.Clostridiales.Ruminococcaceae	ATP8B1
35294	ENSG00000081923	rs7237436	0.914018448	0.691154761	0.657224728	0.97584651	0.054323355	-0.123951732	-0.099906395	0.004235282	0.501173736	0.310606804	0.224106985	0.139349142	0.642094193	0.376544781	0.99032513	0.93149849	Bacteria.Firmicutes.Clostridia.Clostridiales.Ruminococcaceae.Ruminococcaceae_UCG_013	ATP8B1
35295	ENSG00000081923	rs7237436	0.853559815	0.967992244	0.363620966	0.612701242	-0.093961539	-0.013203609	-0.177191273	0.06208695	0.507039657	0.327784155	0.19367089	0.122055851	0.57571103	0.418937544	0.981084248	0.998600531	Bacteria.Firmicutes.Clostridia.Clostridiales.Ruminococcaceae.Ruminiclostridium_6	ATP8B1
35296	ENSG00000081923	rs7237436	0.896413723	0.738693206	0.659075996	0.54886779	-0.112268455	0.187783979	0.073358977	-0.064327883	0.858956718	0.56052558	0.16551248	0.106749568	0.949380714	0.68383148	0.999973618	0.989705988	Bacteria.Bacteroidetes.Bacteroidia.Bacteroidales.Bacteroidaceae.Bacteroides	ATP8B1
35297	ENSG00000081923	rs7237436	0.57515968	0.46217679	0.942546983	0.702913919	0.312905006	-0.28365516	-0.011065489	0.038107044	0.555472352	0.383500339	0.15294771	0.099476649	0.784119594	0.401973074	0.998803525	0.997226571	Bacteria.Firmicutes.Clostridia.Clostridiales.Lachnospiraceae.Eubacterium_rectale_group	ATP8B1
35298	ENSG00000081923	rs7237436	0.173097797	0.188815714	0.201687887	0.17920931	0.530328478	-0.329795162	-0.210345992	0.143011105	0.38500736	0.24833577	0.163083284	0.105322432	0.240113513	0.11620788	0.710816303	0.857593755	Bacteria.Firmicutes.Negativicutes.Selenomonadales.Veillonellaceae	ATP8B1
35299	ENSG00000081923	rs7237436	0.764202659	0.65625349	0.145242345	0.126120023	-0.119945822	0.113916878	-0.215685226	0.143375286	0.398190318	0.254762304	0.146302037	0.092530749	0.39126452	0.24359859	0.947613107	0.99789802	Bacteria.Verrucomicrobia	ATP8B1
35300	ENSG00000081923	rs7237436	0.167153383	0.133829477	0.07333395	0.026983415	0.453475902	-0.31845923	0.208478091	-0.166869284	0.324598061	0.209770027	0.114536236	0.073738326	0.116601357	0.052314523	0.955858825	0.913985509	Bacteria.Firmicutes.Clostridia.Clostridiales.Lachnospiraceae.Tyzzerella	ATP8B1
35301	ENSG00000081923	rs7237436	0.950422103	0.706037211	0.495200819	0.267470456	-0.031321257	0.11670468	0.129992727	-0.1263342	0.501804546	0.30805342	0.189514944	0.112949731	0.500935396	0.248717013	0.776728542	0.945395277	Bacteria.Proteobacteria.Betaproteobacteria	ATP8B1
35302	ENSG00000081923	rs7237436	0.951401997	0.871330875	0.403481017	0.294566435	-0.032839375	0.04967257	0.171813347	-0.136821298	0.536748916	0.305472699	0.204318254	0.129481497	0.534763922	0.293019592	0.967792983	0.964873007	Bacteria.Firmicutes.Bacilli.Lactobacillales	ATP8B1
35303	ENSG00000081923	rs7237436	0.840051934	0.882633084	0.553297463	0.608136824	0.084985911	-0.040240093	-0.096697596	0.054302418	0.419400348	0.271500797	0.162265768	0.10539353	0.489569276	0.363304255	0.851798388	0.997202793	Bacteria.Firmicutes.Clostridia.Clostridiales.Ruminococcaceae.Ruminococcus_2	ATP8B1
35304	ENSG00000081923	rs7237436	0.505698278	0.627393193	0.868662883	0.724539539	0.22689845	-0.10579524	-0.027868474	0.039275168	0.339027528	0.216920482	0.167870338	0.110969873	0.263271329	0.146401772	0.732869855	0.877807854	Bacteria.Firmicutes.Clostridia.Clostridiales.Peptostreptococcaceae	ATP8B1
35305	ENSG00000081923	rs7237436	0.649643923	0.958099674	0.767522929	0.511711648	0.161133722	-0.012594417	-0.053111553	0.075201856	0.353075523	0.238795447	0.178913466	0.113976281	0.361217821	0.270649138	0.854650517	0.981481548	Bacteria.Firmicutes.Clostridia.Clostridiales.Lachnospiraceae.Eubacterium_eligens_group	ATP8B1
35306	ENSG00000081985	rs3790566	0.799541954	0.54205986	0.80392166	0.926733485	0.185276679	-0.260168294	0.039190893	-0.008576789	0.72662615	0.424465026	0.157209318	0.092910128	0.652665656	0.406654914	0.98776731	0.940089769	Bacteria.Firmicutes.Clostridia.Clostridiales.Ruminococcaceae.Faecalibacterium	IL12RB2
35307	ENSG00000081985	rs3790566	0.022521515	0.011220766	0.06974862	0.086513192	0.969838197	-0.67380767	0.37983454	-0.233555322	0.414962102	0.25814342	0.205989355	0.134192862	0.081283187	0.01792826	0.998820086	0.961415255	Bacteria.Firmicutes.Clostridia.Clostridiales.Family_XIII	IL12RB2
35308	ENSG00000081985	rs3790566	0.478556815	0.303929586	0.578538749	0.555768853	0.23861685	-0.226921893	-0.06071201	0.041518325	0.334787504	0.218985672	0.10873899	0.070108216	0.351921266	0.145263069	0.99714486	0.996602117	Bacteria.Firmicutes.Clostridia.Clostridiales.Clostridiaceae_1.Clostridium_sensu_stricto_1	IL12RB2
35309	ENSG00000081985	rs3790566	0.218103454	0.111239018	0.69221838	0.547792963	0.330022857	-0.278972114	0.065839963	-0.059315511	0.265371226	0.17277961	0.165588116	0.09816685	0.161578199	0.039928245	0.979045247	0.968905896	Bacteria.Firmicutes.Negativicutes.Selenomonadales.Veillonellaceae.Veillonella	IL12RB2
35310	ENSG00000081985	rs3790566	0.533754415	0.227868003	0.030214499	0.064946647	0.164057869	-0.204431965	0.256492143	-0.135044761	0.262232225	0.167930394	0.11575709	0.071930413	0.202317056	0.066016538	0.814593952	0.723740438	Bacteria.Bacteroidetes.Bacteroidia.Bacteroidales.Rikenellaceae	IL12RB2
35311	ENSG00000081985	rs3790566	0.871481528	0.276140016	0.058814173	0.441532803	0.047043193	-0.201762167	-0.229251086	0.057889129	0.289644927	0.183709759	0.119191698	0.074758575	0.399028403	0.068477137	0.273652917	0.924091884	Bacteria.Firmicutes.Clostridia.Clostridiales.Peptostreptococcaceae.Intestinibacter	IL12RB2
35312	ENSG00000081985	rs3790566	0.141581583	0.069672689	0.654699946	0.941491472	0.388878856	-0.313850328	-0.065365281	-0.007382065	0.261340041	0.170157788	0.145478019	0.100191208	0.090024566	0.02944274	0.755234963	0.985398796	Bacteria.Firmicutes.Clostridia.Clostridiales.Lachnospiraceae.Dorea	IL12RB2
35313	ENSG00000081985	rs3790566	0.32493299	0.255935757	0.932298066	0.683123072	0.33818533	-0.253689198	0.011419895	-0.035584297	0.340953029	0.221340619	0.133904912	0.086781956	0.284894748	0.129116421	0.967023404	0.997216401	Bacteria.Firmicutes.Clostridia.Clostridiales.Ruminococcaceae.Subdoligranulum	IL12RB2
35314	ENSG00000081985	rs3790566	0.446007217	0.270254702	0.796342445	0.732502473	0.51800165	-0.416425565	-0.073262519	0.052749695	0.675582514	0.374499631	0.28270877	0.153667832	0.362703241	0.177817412	0.99759175	0.986746924	Bacteria.Firmicutes.Clostridia.Clostridiales.Lachnospiraceae.Lachnospiraceae_UCG_008	IL12RB2
35315	ENSG00000081985	rs3790566	0.935105181	0.365088434	0.187218719	0.852766844	0.027881283	-0.192222726	-0.152579293	0.013528762	0.34109997	0.210748239	0.114471876	0.072606735	0.426671507	0.115867105	0.859659891	0.979585985	Bacteria.Firmicutes.Erysipelotrichia.Erysipelotrichales.Erysipelotrichaceae.Erysipelatoclostridium	IL12RB2
35316	ENSG00000081985	rs3790566	0.110992702	0.097083597	0.381776464	0.74034794	0.517320124	-0.351714021	0.129123179	-0.030526849	0.32017377	0.208923409	0.146630189	0.091724259	0.123041701	0.050543574	0.903164945	0.907101516	Bacteria.Proteobacteria.Gammaproteobacteria.Pseudomonadales.Pseudomonadaceae.Pseudomonas	IL12RB2
35317	ENSG00000081985	rs3790566	0.084266846	0.049720881	0.250070681	0.277510859	0.800580406	-0.576499698	0.230134858	-0.141551056	0.456616184	0.288300278	0.198298512	0.12925769	0.215747534	0.067029734	0.99792254	0.986607256	Bacteria.Firmicutes.Clostridia.Clostridiales.Family_XIII.Family_XIII_AD3011_group	IL12RB2
35318	ENSG00000081985	rs3790566	0.575904216	0.601226806	0.707156427	0.328217262	0.231763424	-0.136140691	0.07018136	-0.115226082	0.412233703	0.259213763	0.185993867	0.116966374	0.35077462	0.260653444	0.918874295	0.903266338	Bacteria.Firmicutes.Clostridia.Clostridiales.Lachnospiraceae.Blautia	IL12RB2
35319	ENSG00000081985	rs3790566	0.542909556	0.297354416	0.10209231	0.048864933	0.168218235	-0.184730508	-0.187461339	0.145238077	0.275028282	0.175841301	0.113049923	0.072350239	0.222842713	0.089524506	0.99935717	0.949725174	Bacteria.Firmicutes.Erysipelotrichia.Erysipelotrichales.Erysipelotrichaceae.Erysipelotrichaceae_UCG_003	IL12RB2
35320	ENSG00000081985	rs3790566	0.173213815	0.046063177	0.611773441	0.296690713	0.401308686	-0.367588092	-0.05705621	0.073054454	0.291421485	0.180744486	0.111873201	0.069442801	0.142162616	0.029852356	0.778071661	0.925889494	Bacteria.Proteobacteria.Betaproteobacteria.Burkholderiales.Alcaligenaceae	IL12RB2
35321	ENSG00000081985	rs3790566	0.154684007	0.05671195	0.942124081	0.508008162	0.382121025	-0.335499989	0.008396677	0.049702091	0.265373185	0.172931937	0.115209702	0.074670177	0.104352574	0.019773073	0.844017257	0.904024665	Bacteria.Firmicutes.Clostridia.Clostridiales.Lachnospiraceae.Lachnospiraceae_NK4A136_group	IL12RB2
35322	ENSG00000081985	rs3790566	0.805589317	0.51340027	0.136636885	0.461941501	-0.098030282	-0.162376575	-0.219301239	0.064688201	0.396680776	0.247089494	0.145514656	0.087411982	0.50005744	0.238600199	0.7770984	0.975092518	Bacteria.Firmicutes.Erysipelotrichia.Erysipelotrichales.Erysipelotrichaceae.Clostridium_innocuum_group	IL12RB2
35323	ENSG00000081985	rs3790566	0.184909006	0.103984681	0.590002502	0.250849813	0.34397518	-0.275052076	0.061818566	-0.088487763	0.256696687	0.16680509	0.11415808	0.076373348	0.108911502	0.043211508	0.920233673	0.989428248	Bacteria.Proteobacteria.Gammaproteobacteria.Pasteurellales.Pasteurellaceae.Haemophilus	IL12RB2
35324	ENSG00000081985	rs3790566	0.148289056	0.062344836	0.624222954	0.308004393	0.369067862	-0.31148041	-0.061083452	0.084015384	0.252269588	0.164243038	0.12409812	0.081768631	0.1034222	0.026021727	0.995339941	0.95316496	Bacteria.Proteobacteria.Deltaproteobacteria.Desulfovibrionales.Desulfovibrionaceae.Bilophila	IL12RB2
35325	ENSG00000081985	rs3790566	0.18709814	0.069460017	0.73412126	0.605992501	0.406869631	-0.360041681	0.069547324	-0.071907599	0.305167382	0.195048444	0.203885568	0.138731094	0.170903903	0.035218247	0.999672451	0.998587032	Bacteria.Firmicutes.Clostridia.Clostridiales.Ruminococcaceae.Butyricicoccus	IL12RB2
35326	ENSG00000081985	rs3790566	0.126799434	0.153895612	0.514521047	0.934379335	0.458675531	-0.303433897	0.057162044	-0.00533363	0.296557839	0.210317846	0.087216573	0.064528284	0.215821654	0.124573336	0.991466222	0.959721939	Bacteria.Proteobacteria.Gammaproteobacteria.Enterobacteriales.Enterobacteriaceae.Citrobacter	IL12RB2
35327	ENSG00000081985	rs3790566	0.890288604	0.80930246	0.311246042	0.335179646	-0.068250728	-0.070593691	-0.167921527	0.096194077	0.49285349	0.291335605	0.164538467	0.099073598	0.534507612	0.417254923	0.999878354	0.975218217	Bacteria.Bacteroidetes.Bacteroidia.Bacteroidales.Porphyromonadaceae.Barnesiella	IL12RB2
35328	ENSG00000081985	rs3790566	0.077987708	0.033335453	0.241430907	0.193713759	0.783251155	-0.610041581	-0.185968107	0.129860155	0.437384032	0.280579869	0.157306075	0.098884094	0.207361164	0.047731564	0.9994853	0.999502343	Bacteria.Firmicutes.Clostridia.Clostridiales.Lachnospiraceae.Ruminococcus_gnavus_group	IL12RB2
35329	ENSG00000081985	rs3790566	0.11634357	0.1156561	0.177634099	0.218793656	2.318310248	-1.326702984	-0.388760444	0.20336033	1.456659594	0.832004506	0.285256386	0.163770123	0.954184916	0.594867908	0.999826541	0.999832315	Bacteria.Firmicutes.Clostridia.Clostridiales.Lachnospiraceae	IL12RB2
35330	ENSG00000081985	rs3790566	0.201692257	0.082239673	0.688588689	0.447984245	0.339271437	-0.299475335	0.080746581	-0.098057163	0.263043012	0.16966225	0.200579908	0.128447195	0.113366694	0.028271946	0.999276643	0.988728768	Bacteria.Firmicutes.Clostridia.Clostridiales.Ruminococcaceae.Ruminiclostridium_5	IL12RB2
35331	ENSG00000081985	rs3790566	0.216436311	0.159268208	0.707940174	0.986168793	0.487118805	-0.334953398	0.051479295	0.001468013	0.390257822	0.235242233	0.136814085	0.084356288	0.237817683	0.114870454	0.867645589	0.999082763	Bacteria.Firmicutes.Clostridia.Clostridiales.Ruminococcaceae.Ruminococcus_2	IL12RB2
35332	ENSG00000081985	rs3790566	0.413393017	0.219128459	0.66025081	0.751190797	0.270992647	-0.267232557	-0.046885909	0.02197898	0.329186162	0.21536598	0.106174971	0.069026145	0.310005656	0.10026286	0.991770327	0.99999132	Bacteria.Firmicutes.Clostridia.Clostridiales.Clostridiaceae_1	IL12RB2
35333	ENSG00000081985	rs3790566	0.603909713	0.37721598	0.13147099	0.122864358	0.149295994	-0.16796266	0.138273404	-0.089849616	0.286376043	0.188908336	0.090518485	0.057478448	0.379366951	0.159598307	0.997282517	0.999171204	Bacteria.Proteobacteria.Gammaproteobacteria.Enterobacteriales.Enterobacteriaceae	IL12RB2
35334	ENSG00000081985	rs3790566	0.064401611	0.038236403	0.200151328	0.326833043	0.545289942	-0.400873043	0.127601785	-0.064339603	0.289837031	0.18950573	0.098589696	0.06512333	0.093681319	0.031303801	0.959024967	0.998439902	Bacteria.Verrucomicrobia.Verrucomicrobiae.Verrucomicrobiales.Verrucomicrobiaceae.Akkermansia	IL12RB2
35335	ENSG00000081985	rs3790566	0.11504259	0.063841159	0.246474283	0.800155914	0.400953452	-0.309004142	0.124756378	-0.017760594	0.251014697	0.163889738	0.106675274	0.069873024	0.085799277	0.027059247	0.902454326	0.970927548	Bacteria.Firmicutes.Clostridia.Clostridiales.Ruminococcaceae.Ruminococcaceae_UCG_002	IL12RB2
35336	ENSG00000081985	rs3790566	0.063178885	0.073405392	0.221957052	0.551017748	0.541971026	-0.348001041	0.147273955	-0.048294213	0.286713171	0.191237748	0.119428064	0.080576591	0.140087856	0.056159538	0.996596763	0.999791394	Bacteria.Firmicutes.Clostridia.Clostridiales.Ruminococcaceae.Ruminococcaceae_UCG_005	IL12RB2
35337	ENSG00000081985	rs3790566	0.095291438	0.046705557	0.361735479	0.45438254	0.518050153	-0.394425589	-0.175626823	0.090637443	0.306040603	0.194529078	0.191203449	0.120425779	0.081671329	0.025384526	0.92078388	0.926125689	Bacteria.Firmicutes.Clostridia.Clostridiales.Lachnospiraceae.Fusicatenibacter	IL12RB2
35338	ENSG00000081985	rs3790566	0.969182788	0.372401421	0.151829636	0.495312479	0.013050303	-0.190760775	-0.170690888	0.053777947	0.336501099	0.212384461	0.117706994	0.078422645	0.545359453	0.211506328	0.568657072	0.986352721	Bacteria.Firmicutes.Clostridia.Clostridiales.Ruminococcaceae.Ruminococcus_1	IL12RB2
35339	ENSG00000081985	rs3790566	0.034698961	0.042425143	0.11079185	0.314187107	0.746084979	-0.482522073	0.183698122	-0.080969941	0.345870588	0.23309641	0.11362709	0.079826184	0.106558343	0.056710256	0.997329664	0.92426646	Bacteria.Firmicutes.Negativicutes.Selenomonadales.Veillonellaceae.Megasphaera	IL12RB2
35340	ENSG00000081985	rs3790566	0.954274181	0.747950657	0.087607949	0.071592346	-0.019368722	-0.067753562	-0.365906387	0.249827347	0.336485058	0.209951849	0.210983985	0.136397692	0.471097569	0.232568421	0.999739884	0.859864217	Bacteria.Actinobacteria.Coriobacteriia.Coriobacteriales.Coriobacteriaceae	IL12RB2
35341	ENSG00000081985	rs3790566	0.067140171	0.113195835	0.156626652	0.5870002	0.503495296	-0.308370363	0.115023343	-0.030913438	0.270421481	0.192051734	0.080262872	0.056627899	0.137452545	0.086603722	0.764029902	0.956697558	Bacteria.Bacteroidetes.Bacteroidia.Bacteroidales.Prevotellaceae.Prevotella_9	IL12RB2
35342	ENSG00000081985	rs3790566	0.687119375	0.981701392	0.063476913	0.078229515	-0.148754549	-0.005511162	-0.345397326	0.206423713	0.367682469	0.239362383	0.182933635	0.115367282	0.55256047	0.436352225	0.99991226	0.908539609	Bacteria.Actinobacteria.Coriobacteriia.Coriobacteriales.Coriobacteriaceae.Collinsella	IL12RB2
35343	ENSG00000081985	rs3790566	0.201181342	0.079035403	0.44915994	0.90002563	0.327220128	-0.293999555	-0.095973293	0.011225917	0.253408371	0.164766539	0.126045124	0.089009264	0.109341683	0.032018353	0.987817466	0.997201293	Bacteria.Firmicutes.Clostridia.Clostridiales.Lachnospiraceae.Coprococcus_1	IL12RB2
35344	ENSG00000081985	rs3790566	0.007004575	0.009962855	0.017400466	0.064122873	0.967434333	-0.586830231	0.398330996	-0.190538205	0.347369569	0.221028405	0.163215316	0.101167752	0.052882098	0.025581284	0.523701469	0.765936247	Bacteria.Firmicutes.Clostridia.Clostridiales.Ruminococcaceae.Ruminiclostridium_9	IL12RB2
35345	ENSG00000081985	rs3790566	0.080205819	0.089184562	0.360173166	0.908017415	0.562507019	-0.348023623	0.120053234	-0.01012655	0.316504472	0.201691511	0.130273688	0.087304741	0.128331015	0.060358843	0.5161262	0.994087343	Bacteria.Firmicutes.Clostridia.Clostridiales.Christensenellaceae.Christensenellaceae_R_7_group	IL12RB2
35346	ENSG00000081985	rs3790566	0.229857919	0.094601702	0.821778383	0.684473785	0.406901977	-0.357697476	0.038008747	-0.043270423	0.335697261	0.210861333	0.168053382	0.106004901	0.183334484	0.046599427	0.99578573	0.887089199	Bacteria.Firmicutes.Bacilli.Lactobacillales.Carnobacteriaceae	IL12RB2
35347	ENSG00000081985	rs3790566	0.827093828	0.467843748	0.45230701	0.666426735	0.096538148	-0.212043379	-0.133162244	0.049231959	0.440185256	0.290359483	0.176111826	0.113691871	0.579178964	0.294977677	0.998891856	0.999590371	Bacteria.Firmicutes.Bacilli.Bacillales.Staphylococcaceae.Staphylococcus	IL12RB2
35348	ENSG00000081985	rs3790566	0.270686741	0.164949665	0.062459853	0.06621712	0.281156447	-0.239083042	-0.19628721	0.128683602	0.253079747	0.170234212	0.103548565	0.068874445	0.152269345	0.059065411	0.886764336	0.755259861	Bacteria.Proteobacteria.Betaproteobacteria.Burkholderiales.Alcaligenaceae.Parasutterella	IL12RB2
35349	ENSG00000081985	rs3790566	0.334204045	0.081539304	0.001213073	0.070231287	0.228687176	-0.282403791	-0.366696982	0.13063125	0.235054443	0.159615787	0.108347514	0.070968441	0.172458446	0.026638217	0.070091747	0.809434198	Bacteria.Firmicutes.Clostridia.Clostridiales.Lachnospiraceae.Lachnospira	IL12RB2
35350	ENSG00000081985	rs3790566	0.039180573	0.042007274	0.138535192	0.291471141	0.77739142	-0.502248383	0.24476431	-0.117978137	0.36934477	0.242118027	0.16320942	0.110929385	0.16663286	0.066480104	0.948905015	0.966332496	Bacteria.Firmicutes.Clostridia.Clostridiales.Ruminococcaceae.Ruminococcaceae_NK4A214_group	IL12RB2
35351	ENSG00000081985	rs3790566	0.689446276	0.454009769	0.568287632	0.639961528	0.169374601	-0.205007948	-0.077095284	0.04142121	0.421965368	0.272158705	0.134430281	0.08813905	0.449665087	0.21020085	0.999858829	0.957708045	Bacteria.Proteobacteria.Betaproteobacteria.Neisseriales.Neisseriaceae.Eikenella	IL12RB2
35352	ENSG00000081985	rs3790566	0.114564297	0.061726278	0.448893718	0.61102822	0.473236939	-0.363239199	0.12082263	-0.051229751	0.295869576	0.191069736	0.158587107	0.100238651	0.083726554	0.021818681	0.990263512	0.935449612	Bacteria.Proteobacteria.Gammaproteobacteria.Pseudomonadales	IL12RB2
35353	ENSG00000081985	rs3790566	0.107248459	0.02850882	0.290577656	0.130782819	0.806021009	-0.682226489	0.176973537	-0.161079146	0.493502949	0.304549664	0.166089492	0.10525645	0.231150318	0.052321211	0.997947728	0.9977362	Bacteria.Actinobacteria.Actinobacteria.Micrococcales	IL12RB2
35354	ENSG00000081985	rs3790566	0.514779671	0.22681704	0.535802509	0.779493379	0.221104118	-0.260974648	-0.090147952	0.02601972	0.337563992	0.213887645	0.14482011	0.09254961	0.284111933	0.101369226	0.979221309	0.998719086	Bacteria.Firmicutes.Bacilli.Bacillales.Family_XI.Gemella	IL12RB2
35355	ENSG00000081985	rs3790566	0.224674975	0.383326885	0.807309646	0.544133569	0.375484596	-0.190719808	0.026643049	0.047226754	0.306303485	0.217289295	0.108794009	0.077448872	0.209484943	0.212594271	0.770502457	0.898653964	Bacteria.Firmicutes.Clostridia.Clostridiales.Lachnospiraceae.Lachnospiraceae_UCG_010	IL12RB2
35356	ENSG00000081985	rs3790566	0.134440276	0.046190555	0.816207014	0.441708385	0.392452089	-0.343883835	0.041464731	-0.08588573	0.258922453	0.16919099	0.177677601	0.110956506	0.092965958	0.022417897	0.999670759	0.996530704	Bacteria.Firmicutes.Clostridia.Clostridiales.Ruminococcaceae.Flavonifractor	IL12RB2
35357	ENSG00000081985	rs3790566	0.052983555	0.023804419	0.138647891	0.17773533	0.565867317	-0.431781659	0.148248697	-0.089254692	0.287095269	0.186547155	0.098881298	0.065506922	0.085749818	0.021852016	0.947613107	0.99789802	Bacteria.Verrucomicrobia	IL12RB2
35358	ENSG00000081985	rs3790566	0.057261328	0.054371395	0.144037463	0.311163811	0.585996777	-0.404155917	-0.342847578	0.148107411	0.302737722	0.206277638	0.231849773	0.145098682	0.076765782	0.030942299	0.659568446	0.928595127	Bacteria.Actinobacteria	IL12RB2
35359	ENSG00000081985	rs3790566	0.192605369	0.090923939	0.938439529	0.927792161	0.370405974	-0.318612667	-0.011124363	0.008282882	0.281341087	0.185671057	0.143483305	0.091045599	0.11933627	0.03855717	0.999694213	0.91414059	Bacteria.Firmicutes.Clostridia.Clostridiales.Lachnospiraceaencultured	IL12RB2
35360	ENSG00000081985	rs3790566	0.17074584	0.06116216	0.844393949	0.686128326	0.3555993	-0.318404316	0.024565338	0.033550887	0.256724858	0.16711235	0.124657933	0.082652196	0.104606727	0.022613509	0.998525812	0.997174658	Bacteria.Proteobacteria.Deltaproteobacteria.Desulfovibrionales.Desulfovibrionaceae	IL12RB2
35361	ENSG00000081985	rs3790566	0.323372672	0.773556432	0.106025828	0.246661736	-0.675486682	0.114465463	0.424368649	-0.173554663	0.678805709	0.396173817	0.258904717	0.148460666	0.514164772	0.525001395	0.811573392	0.856433681	Bacteria.Firmicutes.Negativicutes.Selenomonadales	IL12RB2
35362	ENSG00000081985	rs3790566	0.297688622	0.18255435	0.397134409	0.328258677	0.282372006	-0.242704216	0.083920933	-0.06083148	0.268971875	0.18013813	0.098455121	0.061755562	0.212139896	0.069748842	0.999492402	0.999741582	Bacteria.Proteobacteria.Gammaproteobacteria.Enterobacteriales.Enterobacteriaceae.Escherichia_Shigella	IL12RB2
35363	ENSG00000081985	rs3790566	0.035761968	0.015426254	0.056413932	0.095922836	0.592004883	-0.442383051	-0.271190918	0.153734264	0.276096362	0.177819024	0.13961082	0.090996077	0.040940788	0.009324758	0.997117901	0.9453081	Bacteria.Firmicutes.Clostridia.Clostridiales.Lachnospiraceae.Eubacterium_hallii_group	IL12RB2
35364	ENSG00000081985	rs3790566	0.024952799	0.122610146	0.071489822	0.414545103	0.904643792	-0.461016377	0.290323996	-0.095481033	0.394130808	0.294716662	0.158448795	0.116272871	0.170023471	0.201363286	0.647283466	0.919745892	Bacteria.Firmicutes.Clostridia.Clostridiales.Ruminococcaceae.Anaerotruncus	IL12RB2
35365	ENSG00000081985	rs3790566	0.08848271	0.129963789	0.309708523	0.683489549	0.714640847	-0.385786507	-0.239641802	0.057108545	0.413228491	0.251544429	0.234062891	0.139445409	0.15259087	0.120731515	0.8531108	0.860050437	Bacteria.Firmicutes.Erysipelotrichia.Erysipelotrichales	IL12RB2
35366	ENSG00000081985	rs3790566	0.914711565	0.554946864	0.480268971	0.659514903	0.053442402	-0.175749443	-0.099719259	0.036890119	0.497069049	0.296154182	0.140457801	0.083346162	0.512683374	0.229793556	0.872908214	0.998607976	Bacteria.Firmicutes.Clostridia.Clostridiales.Lachnospiraceae.Tyzzerella_4	IL12RB2
35367	ENSG00000081985	rs3790566	0.853619666	0.754871852	0.126961042	0.271317131	-0.069678779	-0.082157978	-0.192821906	0.101417123	0.37615943	0.262030665	0.12472351	0.09141076	0.596541946	0.37555529	0.958034317	0.997513341	Bacteria.Firmicutes.Clostridia.Clostridiales.Lachnospiraceae.Eubacterium_xylanophilum_group	IL12RB2
35368	ENSG00000081985	rs3790566	0.01415582	0.009004542	0.037828871	0.056721883	0.87488473	-0.621675831	0.260462821	-0.157499017	0.347005704	0.230872146	0.122860039	0.0811855	0.080876024	0.024988693	0.998896274	0.98418264	Bacteria.Proteobacteria.Deltaproteobacteria.Desulfovibrionales.Desulfovibrionaceae.Desulfovibrio	IL12RB2
35369	ENSG00000081985	rs3790566	0.046520545	0.029003227	0.082707419	0.180250016	0.55241119	-0.405221538	0.199438172	-0.107416765	0.272210041	0.181475057	0.1131645	0.079300546	0.075111286	0.024235153	0.748285992	0.910608579	Bacteria.Firmicutes.Clostridia.Clostridiales.Ruminococcaceae.Ruminococcaceae_UCG_003	IL12RB2
35370	ENSG00000081985	rs3790566	0.312452945	0.147472094	0.320379771	0.125553051	0.268108045	-0.250245346	-0.096698011	0.099412688	0.263367843	0.170700541	0.096569431	0.064060618	0.156712232	0.049790952	0.864344273	0.717354707	Bacteria.Fusobacteria.Fusobacteriia.Fusobacteriales.Fusobacteriaceae.Fusobacterium	IL12RB2
35371	ENSG00000081985	rs3790566	0.859719744	0.385538093	0.035155102	0.096988605	0.050635544	-0.154103001	-0.27693147	0.142696072	0.285377751	0.176394664	0.128713514	0.084739	0.344374083	0.101025781	0.751787965	0.888852111	Bacteria.Actinobacteria.Actinobacteria.Bifidobacteriales.Bifidobacteriaceae.Bifidobacterium	IL12RB2
35372	ENSG00000081985	rs3790566	0.767759218	0.32727013	0.047019508	0.111150341	0.083889356	-0.172912342	-0.273934781	0.143133673	0.282888903	0.175177993	0.135302395	0.088626507	0.308526343	0.096254841	0.852109477	0.917665741	Bacteria.Actinobacteria.Actinobacteria.Bifidobacteriales.Bifidobacteriaceae	IL12RB2
35373	ENSG00000081985	rs3790566	0.080065584	0.088501662	0.360413663	0.908215372	0.562508224	-0.348384399	0.119913041	-0.010093559	0.316354708	0.201459403	0.13018715	0.087208854	0.127515612	0.059089154	0.516839161	0.999370792	Bacteria.Firmicutes.Clostridia.Clostridiales.Christensenellaceae	IL12RB2
35374	ENSG00000081985	rs3790566	0.2473485	0.114647721	0.917570274	0.871798994	0.345959668	-0.300113078	0.012469176	-0.012109025	0.29637273	0.187675878	0.120013725	0.074741541	0.149761458	0.037999691	0.999296249	0.977793214	Bacteria.Bacteroidetes.Bacteroidia.Bacteroidales.Porphyromonadaceae	IL12RB2
35375	ENSG00000081985	rs3790566	0.185816445	0.045069662	0.668124054	0.373963379	0.42059228	-0.404089335	-0.05227168	0.068800075	0.314530775	0.197752722	0.121369412	0.07685119	0.198074562	0.035892961	0.808674358	0.977440693	Bacteria.Proteobacteria.Betaproteobacteria	IL12RB2
35376	ENSG00000081985	rs3790566	0.165724737	0.057236214	0.871673336	0.636447501	0.359599063	-0.323768749	0.020247611	0.039722928	0.256521997	0.167248093	0.124852543	0.083644188	0.103027254	0.022917039	0.997604342	0.996621608	Bacteria.Proteobacteria.Deltaproteobacteria	IL12RB2
35377	ENSG00000081985	rs3790566	0.121093086	0.12961708	0.423484065	0.961063883	0.424161705	-0.27771791	0.083602619	0.003292411	0.270035334	0.180913971	0.103793305	0.067182271	0.109117788	0.06270641	0.703701305	0.998995596	Bacteria.Firmicutes.Negativicutes.Selenomonadales.Acidaminococcaceae.Phascolarctobacterium	IL12RB2
35378	ENSG00000081985	rs3790566	0.435699506	0.330229894	0.97261619	0.886098073	0.34775274	-0.277922193	0.007786392	-0.020454898	0.443379337	0.283304875	0.225956528	0.142238894	0.401355052	0.187676982	0.973761534	0.933837527	Bacteria.Firmicutes.Bacilli	IL12RB2
35379	ENSG00000081985	rs3790566	0.371125556	0.338121228	0.523813781	0.582722477	1.206594532	-0.73011395	-0.147673774	0.072465451	1.339766807	0.756594397	0.230401137	0.131236493	0.923455322	0.55616747	0.997675757	0.942693919	Bacteria.Bacteroidetes	IL12RB2
35380	ENSG00000081985	rs3790566	0.41324983	0.289021344	0.88168584	0.670964714	0.33362558	-0.255188151	-0.020919625	0.036232785	0.405144161	0.238715587	0.140006665	0.084902121	0.403935123	0.156493012	0.999985325	0.999758873	Bacteria.Firmicutes.Clostridia.Clostridiales.Ruminococcaceae.Ruminococcaceae_UCG_014	IL12RB2
35381	ENSG00000081985	rs3790566	0.036408021	0.016260683	0.105290504	0.154035315	0.663034861	-0.47378067	-0.205247567	0.114231395	0.310336337	0.192031247	0.124951117	0.079204016	0.052187965	0.012746861	0.554551953	0.786017649	Bacteria.Firmicutes.Clostridia.Clostridiales.Lachnospiraceae.Roseburia	IL12RB2
35382	ENSG00000081985	rs3790566	0.192911501	0.320942688	0.768636259	0.591402374	0.450556069	-0.225191205	0.038449168	0.047684705	0.342457551	0.225155527	0.130163355	0.088390933	0.329775431	0.222684433	0.998832683	0.981449155	Bacteria.Firmicutes.Clostridia.Clostridiales.Ruminococcaceae.Eubacterium_coprostanoligenes_group	IL12RB2
35383	ENSG00000081985	rs3790566	0.253705525	0.843789575	0.013020885	0.080276745	-0.458369662	0.048866214	-0.450369791	0.195397387	0.398029989	0.247001708	0.176376049	0.109970199	0.315873655	0.316132723	0.666918662	0.942166966	Bacteria.Firmicutes.Clostridia.Clostridiales.Lachnospiraceae.Lachnospiraceae_ND3007_group	IL12RB2
35384	ENSG00000081985	rs3790566	0.15364207	0.062693786	0.603497921	0.880947506	0.36804711	-0.31430867	0.050973065	-0.009469741	0.254943316	0.165961029	0.097663923	0.062981139	0.101104882	0.024789286	0.823167305	0.869056696	Bacteria.Firmicutes.Negativicutes.Selenomonadales.Veillonellaceae.Dialister	IL12RB2
35385	ENSG00000081985	rs3790566	0.227583051	0.233701842	0.867193293	0.337298142	0.310737077	-0.209664566	-0.017752769	0.066130733	0.255096451	0.174421239	0.105742238	0.068411736	0.165241517	0.08234499	0.923730411	0.953145106	Bacteria.Firmicutes.Negativicutes.Selenomonadales.Acidaminococcaceae	IL12RB2
35386	ENSG00000081985	rs3790566	0.064987098	0.095659843	0.264573487	0.814473784	0.601272743	-0.345220407	0.145117771	-0.019311423	0.32031227	0.204172361	0.128951965	0.081962475	0.110065913	0.071579989	0.672421406	0.940986664	Bacteria.Bacteroidetes.Bacteroidia.Bacteroidales.Porphyromonadaceae.Odoribacter	IL12RB2
35387	ENSG00000081985	rs3790566	0.190121412	0.114421892	0.557296849	0.215966827	0.339931714	-0.267179501	0.067055416	-0.095232769	0.256734901	0.166974767	0.113670781	0.076217365	0.105814731	0.04650597	0.919978938	0.987424055	Bacteria.Proteobacteria.Gammaproteobacteria.Pasteurellales.Pasteurellaceae	IL12RB2
35388	ENSG00000081985	rs3790566	0.345002883	0.134208354	0.402967691	0.657857645	0.264454602	-0.271859377	-0.139876485	0.047796963	0.278008372	0.179252092	0.166156897	0.107428883	0.179661806	0.04729854	0.88760533	0.997132292	Bacteria.Firmicutes.Bacilli.Bacillales	IL12RB2
35389	ENSG00000081985	rs3790566	0.187292719	0.176905512	0.233059252	0.253518099	3.601281024	-1.949901571	-0.542715198	0.276361665	2.702303166	1.428319286	0.450861029	0.239885797	0.999435429	0.959065662	0.999968393	0.999515331	Bacteria.Firmicutes	IL12RB2
35390	ENSG00000081985	rs3790566	0.371086359	0.338041644	0.523767659	0.58263139	1.206680484	-0.730200428	-0.147689245	0.07248149	1.339751781	0.756558475	0.230399595	0.131233754	0.923909924	0.558257978	0.997187614	0.939136997	Bacteria.Bacteroidetes.Bacteroidia.Bacteroidales	IL12RB2
35391	ENSG00000081985	rs3790566	0.298027682	0.160715297	0.993088319	0.9568283	0.363624943	-0.320125561	-0.001851286	0.007291337	0.346614115	0.225620582	0.212889369	0.134171652	0.284118378	0.080885359	0.996494573	0.999765962	Bacteria.Firmicutes.Bacilli.Lactobacillales.Streptococcaceae	IL12RB2
35392	ENSG00000081985	rs3790566	0.426816432	0.478594102	0.30749875	0.28588424	-1.35141048	0.647832123	0.348000943	-0.196945406	1.689966242	0.909007717	0.338337953	0.183026842	0.89770646	0.663891339	0.999135888	0.977096731	Bacteria.Firmicutes.Clostridia.Clostridiales.Ruminococcaceae	IL12RB2
35393	ENSG00000081985	rs3790566	0.909716781	0.767567864	0.069810194	0.060349252	-0.037915107	-0.061646998	-0.398880303	0.264473843	0.333060754	0.207707631	0.216367009	0.138358409	0.457392269	0.230354807	0.999005033	0.870684181	Bacteria.Actinobacteria.Coriobacteriia.Coriobacteriales	IL12RB2
35394	ENSG00000081985	rs3790566	0.196333926	0.050255794	0.713663989	0.4037624	0.402947262	-0.382859572	-0.044772166	0.063485328	0.308660019	0.191924363	0.121483334	0.075541388	0.176957381	0.035221784	0.770306977	0.994680072	Bacteria.Proteobacteria.Betaproteobacteria.Burkholderiales	IL12RB2
35395	ENSG00000081985	rs3790566	0.098713822	0.043298318	0.259859526	0.405023163	0.439005293	-0.349149032	0.103761704	-0.050863146	0.262072516	0.169399324	0.091287629	0.060685682	0.076896395	0.019232342	0.685516537	0.993577312	Bacteria.Proteobacteria.Betaproteobacteria.Burkholderiales.Alcaligenaceae.Sutterella	IL12RB2
35396	ENSG00000081985	rs3790566	0.082538032	0.123029813	0.29041985	0.656852781	0.727687902	-0.392487291	-0.249803556	0.062273325	0.412669038	0.251194319	0.234363049	0.139527618	0.147049545	0.115349745	0.829921344	0.860642577	Bacteria.Firmicutes.Erysipelotrichia.Erysipelotrichales.Erysipelotrichaceae	IL12RB2
35397	ENSG00000081985	rs3790566	0.877140696	0.965231301	0.180600451	0.119930499	-0.061922123	0.01143824	0.166591691	-0.122353686	0.398969979	0.261396523	0.12308682	0.077646206	0.646192006	0.396926834	0.996566686	0.997858307	Bacteria.Proteobacteria.Gammaproteobacteria	IL12RB2
35398	ENSG00000081985	rs3790566	0.096481908	0.026525261	0.027343632	0.016523942	0.416059645	-0.368305201	0.351155323	-0.24547478	0.246690909	0.162242794	0.155551269	0.099750101	0.089041486	0.014404721	0.998043854	0.903441378	Bacteria.Firmicutes.Clostridia.Clostridiales.Ruminococcaceaencultured	IL12RB2
35399	ENSG00000081985	rs3790566	0.39374932	0.179523696	0.430500182	0.564473746	0.249246516	-0.255198903	-0.071197136	0.035719661	0.29031439	0.188082435	0.089750168	0.061673473	0.193320417	0.064939532	0.955858825	0.966245262	Bacteria.Firmicutes.Clostridia.Clostridiales.Lachnospiraceae.Tyzzerella	IL12RB2
35400	ENSG00000081985	rs3790566	0.527535174	0.225065253	0.031003484	0.066254406	0.166481094	-0.205643793	0.255813277	-0.134541233	0.262097083	0.167897867	0.116018858	0.072019745	0.201795401	0.066645243	0.812247305	0.710524927	Bacteria.Bacteroidetes.Bacteroidia.Bacteroidales.Rikenellaceae.Alistipes	IL12RB2
35401	ENSG00000081985	rs3790566	0.90791404	0.994925052	0.517799648	0.48925917	-0.084486616	0.00308626	0.118890075	-0.082268465	0.727568995	0.483356538	0.182827468	0.118297178	0.855467774	0.698257325	0.999330493	0.996754281	Bacteria.Proteobacteria	IL12RB2
35402	ENSG00000081985	rs3790566	0.550152293	0.175517648	0.056934017	0.311752274	0.160302575	-0.236274176	-0.28369371	0.089357061	0.266875424	0.172510285	0.146363479	0.087649194	0.279144136	0.053106899	0.371199492	0.813823789	Bacteria.Firmicutes.Clostridia.Clostridiales.Peptostreptococcaceae	IL12RB2
35403	ENSG00000081985	rs3790566	0.274941205	0.080547282	0.940450809	0.6071817	0.368614823	-0.391490903	0.009584578	-0.043798338	0.334788763	0.220533975	0.127806729	0.084780273	0.349345957	0.087078455	0.984836208	0.998600531	Bacteria.Firmicutes.Clostridia.Clostridiales.Ruminococcaceae.Ruminiclostridium_6	IL12RB2
35404	ENSG00000081985	rs3790566	0.584886571	0.25310888	0.636758777	0.948203022	0.212884526	-0.288993419	-0.069635518	0.006453691	0.387767858	0.250631967	0.146766512	0.098960306	0.427869391	0.144669027	0.809456429	0.996502544	Bacteria.Firmicutes.Clostridia.Clostridiales.Family_XI	IL12RB2
35405	ENSG00000081985	rs3790566	0.282674707	0.146131245	0.963659898	0.985703399	0.352796955	-0.315353906	0.009199171	0.002289852	0.32566687	0.214388913	0.201130802	0.127297697	0.259882879	0.074898204	0.982055585	0.994365378	Bacteria.Firmicutes.Bacilli.Lactobacillales.Streptococcaceae.Streptococcus	IL12RB2
35406	ENSG00000081985	rs3790566	0.282674456	0.128023919	0.353856179	0.137673694	0.282593788	-0.260901977	-0.089162338	0.095637512	0.260862188	0.169240318	0.095481956	0.063629669	0.144618044	0.045391168	0.86479483	0.72092549	Bacteria.Fusobacteria.Fusobacteriia.Fusobacteriales	IL12RB2
35407	ENSG00000081985	rs3790566	0.851938681	0.600643355	0.437310322	0.486544204	0.082333062	-0.14720624	-0.136024032	0.08252003	0.439367724	0.279832846	0.174041524	0.117918075	0.626282692	0.350325909	0.99032513	0.895807458	Bacteria.Firmicutes.Clostridia.Clostridiales.Ruminococcaceae.Ruminococcaceae_UCG_013	IL12RB2
35408	ENSG00000081985	rs3790566	0.133572036	0.057761128	0.408446538	0.423759004	0.391853944	-0.325123664	-0.087697524	0.056817928	0.257941433	0.168311676	0.105403709	0.070581961	0.082157388	0.026259739	0.998277807	0.999325446	Bacteria.Bacteroidetes.Bacteroidia.Bacteroidales.Porphyromonadaceae.Parabacteroides	IL12RB2
35409	ENSG00000081985	rs3790566	0.020317005	0.04821975	0.05319012	0.460733923	0.658275048	-0.356165821	-0.23047865	0.054018464	0.276727418	0.17690009	0.117038985	0.072796885	0.05529816	0.040354815	0.258444033	0.944264308	Bacteria.Firmicutes.Clostridia.Clostridiales.Lachnospiraceae.Anaerostipes	IL12RB2
35410	ENSG00000081985	rs3790566	0.275618952	0.25661151	0.349668517	0.376281375	2.433374072	-1.374816426	-0.354659238	0.183028592	2.213225934	1.201232834	0.376486475	0.205447835	0.997454612	0.812487091	0.997650199	0.999159905	Bacteria.Firmicutes.Clostridia.Clostridiales	IL12RB2
35411	ENSG00000081985	rs3790566	0.303589228	0.146140042	0.583363477	0.409177651	0.709312513	-0.650511313	-0.103992496	0.101600185	0.68401989	0.442250761	0.188654116	0.122305024	0.645376944	0.232230793	0.998803525	0.997226571	Bacteria.Firmicutes.Clostridia.Clostridiales.Lachnospiraceae.Eubacterium_rectale_group	IL12RB2
35412	ENSG00000081985	rs3790566	0.164836896	0.05695296	0.36854407	0.269171627	0.356908206	-0.325215373	0.077478828	-0.065001349	0.254060371	0.167798543	0.085564553	0.058323684	0.098526849	0.026279663	0.968802863	0.968315666	Bacteria.Bacteroidetes.Bacteroidia.Bacteroidales.Prevotellaceae	IL12RB2
35413	ENSG00000081985	rs3790566	0.253578213	0.157864533	0.417862626	0.360053155	1.115216338	-0.797687075	-0.14317443	0.094469235	0.968147235	0.558311657	0.175603652	0.102485881	0.785788547	0.39177717	0.999973618	0.989705988	Bacteria.Bacteroidetes.Bacteroidia.Bacteroidales.Bacteroidaceae.Bacteroides	IL12RB2
35414	ENSG00000081985	rs3790566	0.663267182	0.305836101	0.393549287	0.584227416	0.152331918	-0.227074457	0.122168238	-0.048989353	0.348262439	0.22000556	0.142237167	0.089077012	0.385168517	0.122089727	0.666068061	0.940799143	Bacteria.Firmicutes.Clostridia.Clostridiales.Lachnospiraceae.Lachnoclostridium	IL12RB2
35415	ENSG00000081985	rs3790566	0.227011401	0.092222938	0.817181665	0.672431163	0.409470561	-0.361270792	0.03888709	-0.04437106	0.335732828	0.211393718	0.167537198	0.104467166	0.17647477	0.048013093	0.979230968	0.871040747	Bacteria.Firmicutes.Bacilli.Lactobacillales.Carnobacteriaceae.Granulicatella	IL12RB2
35416	ENSG00000081985	rs3790566	0.38683725	0.250625284	0.906115376	0.88120959	0.327706904	-0.283952384	0.024847263	-0.020041257	0.376144511	0.244960599	0.209857541	0.133586269	0.338716356	0.124716825	0.991685497	0.984000655	Bacteria.Firmicutes.Bacilli.Lactobacillales	IL12RB2
35417	ENSG00000081985	rs3790566	0.144760458	0.103713718	0.327389107	0.629031537	0.391058043	-0.302651192	-0.205341227	0.065674035	0.264936667	0.183395794	0.208083343	0.135301477	0.0946314	0.03863801	0.701345084	0.916650172	Bacteria.Actinobacteria.Actinobacteria	IL12RB2
35418	ENSG00000081985	rs3790566	0.727945126	0.336627414	0.275847496	0.437892807	0.117721129	-0.212306162	0.156883703	-0.069085925	0.336958053	0.219322238	0.142758945	0.088507777	0.509296644	0.172622258	0.743801121	0.899475394	Bacteria.Firmicutes.Negativicutes.Selenomonadales.Veillonellaceae	IL12RB2
35419	ENSG00000081985	rs3790566	0.143388287	0.069911575	0.371004107	0.261172204	0.814549428	-0.679156362	0.152694465	-0.131327809	0.549930167	0.3685358	0.169504102	0.115861513	0.283920351	0.090379957	0.997594253	0.968019235	Bacteria.Firmicutes.Erysipelotrichia.Erysipelotrichales.Erysipelotrichaceae.Faecalitalea	IL12RB2
35420	ENSG00000081985	rs3790566	0.117068353	0.027860841	0.532521102	0.250602335	0.490213288	-0.471250324	0.089112897	-0.111546699	0.308637636	0.209472669	0.142009564	0.096224616	0.129597388	0.020242211	0.820762581	0.981481548	Bacteria.Firmicutes.Clostridia.Clostridiales.Lachnospiraceae.Eubacterium_eligens_group	IL12RB2
35421	ENSG00000082014	rs2429247	0.365041613	0.490439691	0.188459728	0.567153419	0.188721088	-0.133071579	-0.121731365	0.051929207	0.206888799	0.191872055	0.091588942	0.090282953	0.274208387	0.2251296	0.885681113	0.927561557	Bacteria.Firmicutes.Clostridia.Clostridiales.Lachnospiraceae.Blautia	SMARCD3
35422	ENSG00000082014	rs2429247	0.965516151	0.643670458	0.768288824	0.858281724	-0.013205901	-0.104984249	0.034288242	0.016384752	0.304287176	0.225898709	0.115897942	0.091396002	0.520247776	0.311290587	0.99759175	0.986746924	Bacteria.Firmicutes.Clostridia.Clostridiales.Lachnospiraceae.Lachnospiraceae_UCG_008	SMARCD3
35423	ENSG00000082014	rs2429247	0.446592772	0.339790004	0.257462817	0.107296774	-0.295857318	0.255879199	0.099324397	-0.104177643	0.386359308	0.266083901	0.086940735	0.063793857	0.536987671	0.312012611	0.914353853	0.804361781	Bacteria.Firmicutes.Clostridia.Clostridiales.Ruminococcaceae.Faecalibacterium	SMARCD3
35424	ENSG00000082014	rs2429247	0.482637008	0.464905396	0.531300048	0.736883496	0.198311123	-0.154113308	-0.077007041	0.031925439	0.280846306	0.209641304	0.12235195	0.094614818	0.359557531	0.281205889	0.897559471	0.866226728	Bacteria.Firmicutes.Erysipelotrichia.Erysipelotrichales	SMARCD3
35425	ENSG00000082014	rs2429247	0.57102311	0.388246771	0.364639876	0.158841192	0.109590384	-0.12898424	0.075519062	-0.090153084	0.192454318	0.148491967	0.082719329	0.063249885	0.2357567	0.111256723	0.911615867	0.861283753	Bacteria.Firmicutes.Clostridia.Clostridiales.Ruminococcaceae.Ruminococcaceae_UCG_002	SMARCD3
35426	ENSG00000082014	rs2429247	0.327868456	0.237858348	0.059886272	0.102050223	0.189825432	-0.178646106	-0.157919495	0.106592806	0.192552485	0.149955919	0.082461691	0.06427351	0.156142671	0.082530282	0.914489909	0.989428248	Bacteria.Proteobacteria.Gammaproteobacteria.Pasteurellales.Pasteurellaceae.Haemophilus	SMARCD3
35427	ENSG00000082014	rs2429247	0.668614289	0.856223981	0.810534507	0.337401138	0.098363812	-0.030820261	0.024211459	0.066836702	0.2287504	0.169431247	0.100581892	0.069156902	0.358661114	0.260588379	0.969666154	0.899651207	Bacteria.Proteobacteria.Gammaproteobacteria.Pseudomonadales.Pseudomonadaceae.Pseudomonas	SMARCD3
35428	ENSG00000082014	rs2429247	0.741271783	0.40125532	0.923398891	0.482829256	0.078159666	-0.15305646	-0.006193788	0.037299608	0.23571758	0.181149245	0.064166259	0.052846638	0.429059793	0.167586915	0.997282517	0.999171204	Bacteria.Proteobacteria.Gammaproteobacteria.Enterobacteriales.Enterobacteriaceae	SMARCD3
35429	ENSG00000082014	rs2429247	0.907615829	0.90317767	0.488649936	0.552050982	-0.026281674	-0.02381729	0.061316622	-0.043574515	0.225594598	0.195025603	0.088045688	0.072891541	0.506086963	0.316535117	0.909640972	0.997216401	Bacteria.Firmicutes.Clostridia.Clostridiales.Ruminococcaceae.Subdoligranulum	SMARCD3
35430	ENSG00000082014	rs2429247	0.460946165	0.384066287	0.510053168	0.540240845	0.246697369	-0.231303011	0.098755967	-0.074433338	0.332614789	0.263938648	0.149086821	0.12089171	0.46557001	0.232081468	0.99792254	0.986607256	Bacteria.Firmicutes.Clostridia.Clostridiales.Family_XIII.Family_XIII_AD3011_group	SMARCD3
35431	ENSG00000082014	rs2429247	0.780872072	0.577079997	0.606853816	0.679016888	0.052189429	-0.084677199	-0.036213319	0.025583127	0.18683229	0.151080216	0.070033953	0.061545971	0.299662844	0.158733791	0.911091903	0.894653119	Bacteria.Proteobacteria.Betaproteobacteria.Burkholderiales.Alcaligenaceae.Parasutterella	SMARCD3
35432	ENSG00000082014	rs2429247	0.53689021	0.877031549	0.014081612	0.011452974	-0.117913943	0.023020497	0.230580452	-0.175323448	0.189933154	0.148190466	0.091381439	0.067368837	0.239106094	0.216359037	0.995339941	0.914732956	Bacteria.Proteobacteria.Deltaproteobacteria.Desulfovibrionales.Desulfovibrionaceae.Bilophila	SMARCD3
35433	ENSG00000082014	rs2429247	0.772656354	0.542319588	0.958582536	0.847743255	0.068293058	-0.119319287	0.004293124	-0.01412841	0.235404818	0.194795217	0.082349314	0.073293056	0.47465668	0.237973669	0.999858829	0.957708045	Bacteria.Proteobacteria.Betaproteobacteria.Neisseriales.Neisseriaceae.Eikenella	SMARCD3
35434	ENSG00000082014	rs2429247	0.921649516	0.996975585	0.884676525	0.528463937	0.028865242	0.000818383	-0.01390545	0.042784739	0.292339331	0.215072038	0.095495103	0.067509789	0.536148441	0.410618958	0.998365245	0.92947536	Bacteria.Proteobacteria.Gammaproteobacteria.Enterobacteriales.Enterobacteriaceae.Citrobacter	SMARCD3
35435	ENSG00000082014	rs2429247	0.734400003	0.535914388	0.638434428	0.498907114	-0.119070233	-0.148765905	-0.056841377	-0.060154133	0.349448467	0.239053945	0.120400383	0.088459448	0.567074206	0.304308923	0.961249848	0.997513341	Bacteria.Firmicutes.Clostridia.Clostridiales.Lachnospiraceae.Eubacterium_xylanophilum_group	SMARCD3
35436	ENSG00000082014	rs2429247	0.235447754	0.304332456	0.190730617	0.215152992	-0.924980876	0.520144207	0.180379978	-0.114464571	0.772405323	0.502374803	0.136422594	0.091444865	0.915276227	0.540885248	0.997675757	0.924386311	Bacteria.Bacteroidetes	SMARCD3
35437	ENSG00000082014	rs2429247	0.654221251	0.396486991	0.745828728	0.490761707	0.098092214	-0.144141775	-0.019461443	0.036872744	0.217991871	0.168872548	0.059784636	0.053205376	0.348128882	0.127824502	0.999492402	0.999741582	Bacteria.Proteobacteria.Gammaproteobacteria.Enterobacteriales.Enterobacteriaceae.Escherichia_Shigella	SMARCD3
35438	ENSG00000082014	rs2429247	0.985650329	0.839283837	0.077343649	0.042713581	0.003292756	-0.029644913	0.125445103	-0.118380908	0.182374192	0.145586857	0.069895696	0.057269668	0.307006701	0.191545524	0.882590235	0.694631054	Bacteria.Bacteroidetes.Bacteroidia.Bacteroidales.Rikenellaceae	SMARCD3
35439	ENSG00000082014	rs2429247	0.500135191	0.681418594	0.116314205	0.145634837	-0.15437723	0.07597052	-0.118653752	0.091766346	0.227672101	0.184224984	0.074547382	0.062308005	0.344157494	0.224715906	0.935426336	0.99999132	Bacteria.Firmicutes.Clostridia.Clostridiales.Clostridiaceae_1	SMARCD3
35440	ENSG00000082014	rs2429247	0.448487646	0.926837309	0.061304759	0.372286337	-0.159661769	0.014443548	-0.15737748	0.067023579	0.209377531	0.156685873	0.08264523	0.074602966	0.264445189	0.17470932	0.276627775	0.919268535	Bacteria.Firmicutes.Clostridia.Clostridiales.Peptostreptococcaceae.Intestinibacter	SMARCD3
35441	ENSG00000082014	rs2429247	0.651534532	0.390831461	0.760639982	0.520793825	0.113478588	-0.163923863	-0.037826923	0.063017284	0.250101616	0.189753428	0.12364799	0.097606371	0.416160312	0.152639304	0.976314705	0.980405449	Bacteria.Firmicutes.Bacilli.Lactobacillales.Streptococcaceae.Streptococcus	SMARCD3
35442	ENSG00000082014	rs2429247	0.741137997	0.439277327	0.92121227	0.555525784	0.063082429	-0.1178212	-0.008463366	0.049190966	0.19014488	0.151403074	0.08523741	0.083013103	0.355467161	0.118281149	0.982862011	0.973039726	Bacteria.Firmicutes.Negativicutes.Selenomonadales.Veillonellaceae.Veillonella	SMARCD3
35443	ENSG00000082014	rs2429247	0.443216209	0.720321572	0.015723677	0.028269454	-0.152517203	0.054749615	0.236389843	-0.164766825	0.197693471	0.152256897	0.095304475	0.073437512	0.194592786	0.171690047	0.997604342	0.960973997	Bacteria.Proteobacteria.Deltaproteobacteria	SMARCD3
35444	ENSG00000082014	rs2429247	0.566180653	0.5339028	0.388291167	0.242711751	-0.234688459	0.172395894	-0.136142836	0.130697883	0.406999682	0.275660107	0.15674799	0.110858628	0.622805027	0.443259134	0.793909125	0.913834648	Bacteria.Firmicutes.Clostridia.Clostridiales.Ruminococcaceae.Anaerotruncus	SMARCD3
35445	ENSG00000082014	rs2429247	0.61956867	0.369429822	0.841698879	0.126927967	0.089131818	-0.127669033	0.019261278	-0.119062981	0.178674346	0.141255343	0.096055947	0.077007001	0.228513479	0.107811872	0.997360655	0.997201293	Bacteria.Firmicutes.Clostridia.Clostridiales.Lachnospiraceae.Coprococcus_1	SMARCD3
35446	ENSG00000082014	rs2429247	0.475539558	0.62788615	0.315243739	0.577879781	-0.174686443	-0.083347622	-0.089553557	-0.038778786	0.24341182	0.171139798	0.088483051	0.069334622	0.376091889	0.304519224	0.631838349	0.992887087	Bacteria.Firmicutes.Clostridia.Clostridiales.Ruminococcaceae.Ruminococcus_1	SMARCD3
35447	ENSG00000082014	rs2429247	0.435698462	0.529887612	0.09804868	0.107683923	-0.18204916	0.124781195	-0.128029651	0.110238735	0.232109317	0.197575323	0.076275588	0.067581274	0.333540721	0.212754202	0.99714486	0.996602117	Bacteria.Firmicutes.Clostridia.Clostridiales.Clostridiaceae_1.Clostridium_sensu_stricto_1	SMARCD3
35448	ENSG00000082014	rs2429247	0.391779424	0.803229099	0.036631244	0.107783339	-0.183870592	0.038949269	0.166334148	-0.094352091	0.213272004	0.155678439	0.077949381	0.057858718	0.237238239	0.262218376	0.535067713	0.856942786	Bacteria.Proteobacteria.Betaproteobacteria.Burkholderiales.Alcaligenaceae	SMARCD3
35449	ENSG00000082014	rs2429247	0.975064876	0.795812186	0.970014823	0.693458334	0.035915119	0.217416826	0.007057769	-0.055608491	1.144624909	0.836749028	0.187036326	0.140452731	0.999435429	0.996251787	0.999968393	0.999515331	Bacteria.Firmicutes	SMARCD3
35450	ENSG00000082014	rs2429247	0.722053192	0.904092253	0.177111655	0.40045254	-0.074836232	-0.020442962	-0.112004959	0.058925195	0.209471696	0.168999577	0.082084194	0.069621217	0.366579337	0.233868088	0.859659891	0.979585985	Bacteria.Firmicutes.Erysipelotrichia.Erysipelotrichales.Erysipelotrichaceae.Erysipelatoclostridium	SMARCD3
35451	ENSG00000082014	rs2429247	0.91209776	0.664516095	0.256837944	0.841568271	-0.022292618	-0.070245537	-0.122945664	0.018566408	0.201154165	0.161233859	0.107474271	0.092513257	0.358746142	0.156257361	0.834193227	0.993111591	Bacteria.Actinobacteria.Actinobacteria.Bifidobacteriales.Bifidobacteriaceae.Bifidobacterium	SMARCD3
35452	ENSG00000082014	rs2429247	0.194828969	0.170906164	0.054877172	0.113488202	0.275904125	-0.228178716	-0.301817717	0.207595454	0.210624476	0.16479624	0.154376867	0.129396445	0.157973696	0.069798288	0.618002273	0.855284784	Bacteria.Actinobacteria	SMARCD3
35453	ENSG00000082014	rs2429247	0.223051223	0.537407341	0.035519393	0.095943474	-0.304103113	0.106646645	0.195848297	-0.110681257	0.247195536	0.17200308	0.091214575	0.065516945	0.190902792	0.196243359	0.458966157	0.923190966	Bacteria.Proteobacteria.Betaproteobacteria.Burkholderiales	SMARCD3
35454	ENSG00000082014	rs2429247	0.73532301	0.413992382	0.980654371	0.54374886	0.062900428	-0.122415814	0.001916546	-0.042725452	0.185270366	0.148895612	0.078734068	0.069999939	0.27065696	0.116620066	0.99935717	0.960853802	Bacteria.Firmicutes.Erysipelotrichia.Erysipelotrichales.Erysipelotrichaceae.Erysipelotrichaceae_UCG_003	SMARCD3
35455	ENSG00000082014	rs2429247	0.730238102	0.576131926	0.423258179	0.459023442	0.06407421	-0.085669299	0.06928951	-0.055991705	0.185026826	0.152469716	0.085981358	0.075167807	0.292031867	0.175394281	0.92078388	0.926934543	Bacteria.Firmicutes.Clostridia.Clostridiales.Lachnospiraceae.Fusicatenibacter	SMARCD3
35456	ENSG00000082014	rs2429247	0.529053652	0.528297415	0.451379705	0.408907914	-0.449227072	0.350217279	0.103134158	-0.090514273	0.709850836	0.552382005	0.13611804	0.108896895	0.954184916	0.730673981	0.999826541	0.999832315	Bacteria.Firmicutes.Clostridia.Clostridiales.Lachnospiraceae	SMARCD3
35457	ENSG00000082014	rs2429247	0.705827359	0.417519528	0.840857739	0.55539227	0.095872963	-0.155659567	-0.02467437	0.057256935	0.252876514	0.19077535	0.1223917	0.096592263	0.459502733	0.161661523	0.994136952	0.976249604	Bacteria.Firmicutes.Bacilli.Lactobacillales.Streptococcaceae	SMARCD3
35458	ENSG00000082014	rs2429247	0.87536718	0.55680309	0.999712516	0.784392582	0.047329295	-0.120896678	3.48E-05	0.019630591	0.300571857	0.204684099	0.096111804	0.071453296	0.615358163	0.282837298	0.999883856	0.999502343	Bacteria.Firmicutes.Clostridia.Clostridiales.Lachnospiraceae.Ruminococcus_gnavus_group	SMARCD3
35459	ENSG00000082014	rs2429247	0.855297836	0.997102436	0.984341474	0.61877514	0.054532491	-0.000880264	0.00185621	0.038162649	0.29784638	0.241461888	0.094214428	0.076327809	0.497182673	0.371566515	0.890468317	0.958541507	Bacteria.Bacteroidetes.Bacteroidia.Bacteroidales.Prevotellaceae.Prevotella_9	SMARCD3
35460	ENSG00000082014	rs2429247	0.890802106	0.947312312	0.654655313	0.639901341	-0.041241098	-0.01467557	-0.054921254	0.043259423	0.299220579	0.221224009	0.122216704	0.092033948	0.617404839	0.427384777	0.99991226	0.988194298	Bacteria.Actinobacteria.Coriobacteriia.Coriobacteriales.Coriobacteriaceae.Collinsella	SMARCD3
35461	ENSG00000082014	rs2429247	0.979070486	0.67732313	0.133272032	0.493316601	0.004862815	-0.060478976	0.10390436	-0.037777555	0.1846492	0.144685737	0.068342246	0.054834786	0.354413367	0.144147805	0.627044247	0.903004347	Bacteria.Firmicutes.Clostridia.Clostridiales.Lachnospiraceae.Lachnospiraceae_NK4A136_group	SMARCD3
35462	ENSG00000082014	rs2429247	0.712107086	0.43491644	0.863924188	0.632851816	0.090999454	-0.148903576	0.027358233	-0.058904797	0.245516431	0.189524711	0.15900313	0.122723048	0.400610674	0.155944863	0.999739884	0.90063291	Bacteria.Actinobacteria.Coriobacteriia.Coriobacteriales.Coriobacteriaceae	SMARCD3
35463	ENSG00000082014	rs2429247	0.352138456	0.774246383	0.162650126	0.412733797	-0.288636497	0.068428144	-0.171744219	0.078123488	0.307986157	0.237579667	0.12161148	0.094765376	0.427925053	0.378805563	0.992159596	0.968981908	Bacteria.Firmicutes.Clostridia.Clostridiales.Ruminococcaceae.Eubacterium_coprostanoligenes_group	SMARCD3
35464	ENSG00000082014	rs2429247	0.117984095	0.197291921	0.041633427	0.201594586	0.371398795	-0.25018361	0.168777545	-0.084621791	0.234427752	0.192057953	0.081209014	0.065594346	0.146289491	0.132941789	0.383995034	0.813330366	Bacteria.Firmicutes.Clostridia.Clostridiales.Lachnospiraceae.Lachnospiraceae_UCG_010	SMARCD3
35465	ENSG00000082014	rs2429247	0.962598413	0.619123073	0.765053447	0.964565796	0.011330893	-0.087075084	-0.028728574	0.003030678	0.240702737	0.174329117	0.095727858	0.067958016	0.522759757	0.285712295	0.870665682	0.998791778	Bacteria.Firmicutes.Clostridia.Clostridiales.Ruminococcaceae.Ruminococcus_2	SMARCD3
35466	ENSG00000082014	rs2429247	0.579234072	0.515744657	0.650848289	0.87239266	0.131341618	-0.118090299	0.066934493	-0.018825444	0.235673311	0.180706736	0.147209558	0.116743251	0.327252063	0.159567877	0.999672451	0.998587032	Bacteria.Firmicutes.Clostridia.Clostridiales.Ruminococcaceae.Butyricicoccus	SMARCD3
35467	ENSG00000082014	rs2429247	0.81811154	0.794346831	0.753245695	0.511934305	0.045064944	-0.042629479	-0.021030294	0.034613782	0.195164052	0.162867363	0.06661593	0.052488582	0.390566128	0.279466276	0.982891669	0.998439902	Bacteria.Verrucomicrobia.Verrucomicrobiae.Verrucomicrobiales.Verrucomicrobiaceae.Akkermansia	SMARCD3
35468	ENSG00000082014	rs2429247	0.769759849	0.270043378	0.853100634	0.309078775	0.151277815	-0.471170772	-0.020089116	0.098905185	0.514700341	0.423544408	0.108062998	0.096475984	0.835551258	0.451179417	0.999330493	0.996754281	Bacteria.Proteobacteria	SMARCD3
35469	ENSG00000082014	rs2429247	0.696539818	0.548326383	0.834098213	0.922271346	0.078326767	-0.093772952	-0.017075026	-0.005986578	0.199951417	0.155401325	0.081197058	0.061117082	0.292585588	0.129795344	0.999296249	0.977793214	Bacteria.Bacteroidetes.Bacteroidia.Bacteroidales.Porphyromonadaceae	SMARCD3
35470	ENSG00000082014	rs2429247	0.582558774	0.821744707	0.406718301	0.538331703	-0.20384488	0.064789293	0.10650056	-0.063665156	0.369006834	0.286406886	0.127529721	0.102915581	0.648100913	0.540249983	0.883578116	0.893192427	Bacteria.Firmicutes.Negativicutes.Selenomonadales	SMARCD3
35471	ENSG00000082014	rs2429247	0.892848646	0.534994511	0.90138122	0.752703727	0.035589125	-0.125068356	-0.012088633	-0.024959839	0.26317654	0.200520154	0.097174249	0.078883984	0.541394224	0.225573759	0.996596763	0.999791394	Bacteria.Firmicutes.Clostridia.Clostridiales.Ruminococcaceae.Ruminococcaceae_UCG_005	SMARCD3
35472	ENSG00000082014	rs2429247	0.593181165	0.365682217	0.632758373	0.456060346	0.18579145	-0.210416953	0.063988421	-0.072672607	0.346055472	0.230983638	0.13327765	0.096918298	0.550955671	0.262090149	0.948905015	0.966332496	Bacteria.Firmicutes.Clostridia.Clostridiales.Ruminococcaceae.Ruminococcaceae_NK4A214_group	SMARCD3
35473	ENSG00000082014	rs2429247	0.998544109	0.666382884	0.710502375	0.239354808	0.000464643	0.089859498	-0.034559081	0.090764382	0.25366454	0.207484394	0.092698765	0.076433639	0.525608825	0.335227327	0.997329664	0.92426646	Bacteria.Firmicutes.Negativicutes.Selenomonadales.Veillonellaceae.Megasphaera	SMARCD3
35474	ENSG00000082014	rs2429247	0.839935423	0.837310237	0.67472231	0.152519833	0.040192829	-0.031200901	-0.041304958	0.101549948	0.198202785	0.151343068	0.097976476	0.070147898	0.282268591	0.162902935	0.990263512	0.935449612	Bacteria.Proteobacteria.Gammaproteobacteria.Pseudomonadales	SMARCD3
35475	ENSG00000082014	rs2429247	0.859475482	0.834347381	0.416954814	0.580140797	-0.039734933	-0.03724655	-0.050442191	0.029561099	0.223549369	0.177389353	0.06174633	0.053170399	0.499014789	0.302838443	0.868182661	0.998607976	Bacteria.Firmicutes.Clostridia.Clostridiales.Lachnospiraceae.Tyzzerella_4	SMARCD3
35476	ENSG00000082014	rs2429247	0.869758267	0.71338802	0.705692611	0.913085812	-0.056682952	-0.087173044	-0.043734826	-0.008844962	0.344337536	0.236293987	0.115300425	0.080722283	0.531002952	0.385410405	0.999878354	0.998275086	Bacteria.Bacteroidetes.Bacteroidia.Bacteroidales.Porphyromonadaceae.Barnesiella	SMARCD3
35477	ENSG00000082014	rs2429247	0.392736562	0.271078146	0.128219434	0.166256359	0.167277683	-0.168954087	0.097453042	-0.071445107	0.194420752	0.152207527	0.06324824	0.051030748	0.175868622	0.079672598	0.606739218	0.985377765	Bacteria.Proteobacteria.Betaproteobacteria.Burkholderiales.Alcaligenaceae.Sutterella	SMARCD3
35478	ENSG00000082014	rs2429247	0.692115444	0.791557966	0.446932409	0.881081344	-0.115771291	-0.055492887	-0.093921356	0.013222726	0.291063149	0.209108681	0.122743759	0.088041142	0.528434883	0.304489471	0.822813308	0.994425008	Bacteria.Firmicutes.Clostridia.Clostridiales.Lachnospiraceae.Lachnospiraceae_ND3007_group	SMARCD3
35479	ENSG00000082014	rs2429247	0.239378809	0.229430061	0.172279442	0.317082488	0.292520291	-0.219793689	0.129437343	-0.073651944	0.246347128	0.181163143	0.093787295	0.073050712	0.225316917	0.132081835	0.607328743	0.908155494	Bacteria.Bacteroidetes.Bacteroidia.Bacteroidales.Porphyromonadaceae.Odoribacter	SMARCD3
35480	ENSG00000082014	rs2429247	0.789114979	0.585460158	0.716062206	0.588148369	0.052519055	-0.081560495	0.030765188	-0.036242698	0.195554331	0.14878973	0.084215459	0.066594993	0.291232663	0.164806445	0.999694213	0.908466096	Bacteria.Firmicutes.Clostridia.Clostridiales.Lachnospiraceaencultured	SMARCD3
35481	ENSG00000082014	rs2429247	0.800435225	0.646656512	0.338923571	0.448511463	0.047884552	-0.069345973	0.109046927	-0.070316246	0.188655002	0.150571114	0.113191134	0.092216304	0.294578071	0.179829564	0.999670759	0.996530704	Bacteria.Firmicutes.Clostridia.Clostridiales.Ruminococcaceae.Flavonifractor	SMARCD3
35482	ENSG00000082014	rs2429247	0.782430734	0.593248257	0.589882715	0.257997877	-0.091790187	0.132435363	-0.072166463	0.109303006	0.331015513	0.246719221	0.133224145	0.095783913	0.566087899	0.337531131	0.998891856	0.999590371	Bacteria.Firmicutes.Bacilli.Bacillales.Staphylococcaceae.Staphylococcus	SMARCD3
35483	ENSG00000082014	rs2429247	0.942222227	0.962388883	0.881355633	0.363617961	0.014783025	0.008210724	-0.01171965	0.061464153	0.20318112	0.173448401	0.078214963	0.067180183	0.404270799	0.251036471	0.923839385	0.953430062	Bacteria.Firmicutes.Negativicutes.Selenomonadales.Acidaminococcaceae	SMARCD3
35484	ENSG00000082014	rs2429247	0.235057121	0.304079811	0.190388054	0.214965358	-0.925636766	0.520387981	0.180502436	-0.114506032	0.772301365	0.50234558	0.136408382	0.091440128	0.914081964	0.542744057	0.997187614	0.921529413	Bacteria.Bacteroidetes.Bacteroidia.Bacteroidales	SMARCD3
35485	ENSG00000082014	rs2429247	0.575882804	0.924398159	0.079504335	0.43921632	-0.119035094	0.015685569	-0.137947265	0.051477301	0.211713813	0.164653559	0.077433717	0.066140709	0.249161436	0.183485898	0.252874789	0.943745455	Bacteria.Firmicutes.Clostridia.Clostridiales.Lachnospiraceae.Lachnospira	SMARCD3
35486	ENSG00000082014	rs2429247	0.703118236	0.595464525	0.856092024	0.837236017	0.072921009	-0.081145226	-0.016833439	-0.016040674	0.190494568	0.152082098	0.092454308	0.077770887	0.252390085	0.155972821	0.997117901	0.953568156	Bacteria.Firmicutes.Clostridia.Clostridiales.Lachnospiraceae.Eubacterium_hallii_group	SMARCD3
35487	ENSG00000082014	rs2429247	0.675389244	0.469531604	0.605578368	0.566894934	0.080529486	-0.10782474	-0.037705365	0.033942363	0.191434987	0.148212534	0.072661132	0.058972	0.328995115	0.165395126	0.760694268	0.840187384	Bacteria.Firmicutes.Clostridia.Clostridiales.Lachnospiraceae.Roseburia	SMARCD3
35488	ENSG00000082014	rs2429247	0.486215433	0.337076663	0.402031917	0.222842221	-0.494026346	0.470265989	0.12313334	-0.127002082	0.705411159	0.486262002	0.145975803	0.103188707	0.907820355	0.605629455	0.999135888	0.977096731	Bacteria.Firmicutes.Clostridia.Clostridiales.Ruminococcaceae	SMARCD3
35489	ENSG00000082014	rs2429247	0.792965939	0.645816524	0.356053763	0.084753761	0.048101478	-0.06606714	0.096778027	-0.147736637	0.18251867	0.143086068	0.104115011	0.084397708	0.269927479	0.170044185	0.695574663	0.870789981	Bacteria.Firmicutes.Clostridia.Clostridiales.Lachnospiraceae.Dorea	SMARCD3
35490	ENSG00000082014	rs2429247	0.838907534	0.80771757	0.923188855	0.469289485	0.078217902	0.07209329	0.012250887	0.071026543	0.383219929	0.295022498	0.126568297	0.097577473	0.520874762	0.391766064	0.998896274	0.99087052	Bacteria.Proteobacteria.Deltaproteobacteria.Desulfovibrionales.Desulfovibrionaceae.Desulfovibrio	SMARCD3
35491	ENSG00000082014	rs2429247	0.418748129	0.151637072	0.451396907	0.174817802	0.243051385	-0.346998627	-0.055482205	0.087253995	0.298673491	0.239172996	0.073229059	0.063601829	0.492800665	0.131761091	0.996566686	0.997858307	Bacteria.Proteobacteria.Gammaproteobacteria	SMARCD3
35492	ENSG00000082014	rs2429247	0.774695047	0.667819382	0.515559692	0.586757677	0.052977117	-0.062540968	0.045759807	0.033090675	0.184311065	0.145071768	0.069992639	0.06057683	0.286285564	0.168791809	0.889639104	0.912318654	Bacteria.Fusobacteria.Fusobacteriia.Fusobacteriales.Fusobacteriaceae.Fusobacterium	SMARCD3
35493	ENSG00000082014	rs2429247	0.980149481	0.857750675	0.81839108	0.481615174	-0.008371121	0.045249185	-0.033329134	0.074690325	0.335147274	0.251452461	0.144565665	0.105528335	0.572952036	0.420782958	0.897166984	0.881882065	Bacteria.Firmicutes.Clostridia.Clostridiales.Ruminococcaceae.Ruminiclostridium_9	SMARCD3
35494	ENSG00000082014	rs2429247	0.905299761	0.654346344	0.726909664	0.881349418	0.025395172	-0.072431316	-0.031269781	0.011079468	0.212629021	0.16102766	0.089151028	0.073938591	0.292068273	0.179288561	0.968802863	0.997181136	Bacteria.Bacteroidetes.Bacteroidia.Bacteroidales.Prevotellaceae	SMARCD3
35495	ENSG00000082014	rs2429247	0.77580064	0.9316403	0.340058406	0.470416553	-0.065143971	-0.01515297	-0.104556136	0.063732198	0.227789702	0.17596352	0.108786806	0.087779765	0.375208498	0.262846542	0.991744893	0.884813348	Bacteria.Firmicutes.Bacilli.Lactobacillales.Carnobacteriaceae	SMARCD3
35496	ENSG00000082014	rs2429247	0.959168035	0.607155503	0.699115881	0.780183464	0.00998985	-0.076158902	-0.037048726	-0.024040715	0.194372298	0.147409725	0.095430308	0.08578621	0.370130165	0.161072341	0.998043854	0.98261409	Bacteria.Firmicutes.Clostridia.Clostridiales.Ruminococcaceaencultured	SMARCD3
35497	ENSG00000082014	rs2429247	0.308509697	0.16834393	0.277177826	0.189864398	0.25918682	-0.284722564	0.119075914	-0.118863722	0.252521352	0.204384551	0.108658424	0.089719581	0.271085513	0.093421881	0.486346871	0.856055195	Bacteria.Firmicutes.Clostridia.Clostridiales.Christensenellaceae	SMARCD3
35498	ENSG00000082014	rs2429247	0.185649034	0.443299981	0.04238329	0.10068926	-0.36681553	0.142975815	0.200840674	-0.114288601	0.274209206	0.185360089	0.097001669	0.068634204	0.198007479	0.178668068	0.567502424	0.843694335	Bacteria.Proteobacteria.Betaproteobacteria	SMARCD3
35499	ENSG00000082014	rs2429247	0.243176943	0.481111832	0.123308773	0.2463683	-0.416258777	0.166229935	-0.193783548	0.103612577	0.353425324	0.234592158	0.124116724	0.088575791	0.327525882	0.272001072	0.981084248	0.998600531	Bacteria.Firmicutes.Clostridia.Clostridiales.Ruminococcaceae.Ruminiclostridium_6	SMARCD3
35500	ENSG00000082014	rs2429247	0.522893732	0.303145136	0.554238546	0.387720394	0.154253687	-0.192488078	0.099189699	-0.110705263	0.240132986	0.185452543	0.16684433	0.127306345	0.331955245	0.11633944	0.999005033	0.909856934	Bacteria.Actinobacteria.Coriobacteriia.Coriobacteriales	SMARCD3
35501	ENSG00000082014	rs2429247	0.617668172	0.77497906	0.482981479	0.851710489	0.108403006	-0.05394879	0.055445933	0.013057102	0.216129533	0.187935206	0.078584052	0.069570294	0.284789911	0.243324114	0.715270352	0.99671406	Bacteria.Firmicutes.Negativicutes.Selenomonadales.Acidaminococcaceae.Phascolarctobacterium	SMARCD3
35502	ENSG00000082014	rs2429247	0.848262917	0.812224297	0.666433887	0.960436371	-0.068037473	-0.059782111	-0.051651276	0.004218987	0.354177738	0.250632438	0.11928155	0.084722658	0.564644586	0.31010097	0.999985325	0.999758873	Bacteria.Firmicutes.Clostridia.Clostridiales.Ruminococcaceae.Ruminococcaceae_UCG_014	SMARCD3
35503	ENSG00000082014	rs2429247	0.631350945	0.428279362	0.561380662	0.336404012	-0.438160884	0.540428939	0.089519325	-0.113947297	0.908849864	0.677970728	0.153341102	0.11765811	0.997454612	0.843690006	0.997650199	0.999159905	Bacteria.Firmicutes.Clostridia.Clostridiales	SMARCD3
35504	ENSG00000082014	rs2429247	0.073910684	0.06041548	0.013769655	0.028521605	0.407485998	-0.322089371	0.218584931	-0.154114093	0.224329398	0.168544376	0.086331231	0.068803128	0.099672095	0.040588094	0.648005543	0.701878947	Bacteria.Firmicutes.Clostridia.Clostridiales.Ruminococcaceae.Ruminococcaceae_UCG_003	SMARCD3
35505	ENSG00000082014	rs2429247	0.396716951	0.726874844	0.176137669	0.38185496	-0.250704745	0.097367747	0.108755613	-0.068668585	0.293862666	0.277561298	0.079521129	0.077991867	0.698719275	0.491836126	0.998803525	0.997226571	Bacteria.Firmicutes.Clostridia.Clostridiales.Lachnospiraceae.Eubacterium_rectale_group	SMARCD3
35506	ENSG00000082014	rs2429247	0.483199725	0.468145429	0.532695226	0.745284526	0.197962709	-0.152794259	-0.076767023	0.030919029	0.280714949	0.209369765	0.12238743	0.094771433	0.358521879	0.277884129	0.88673586	0.862626287	Bacteria.Firmicutes.Erysipelotrichia.Erysipelotrichales.Erysipelotrichaceae	SMARCD3
35507	ENSG00000082014	rs2429247	0.275376302	0.441825246	0.034932712	0.045174056	-0.263053234	0.137635003	-0.176458846	0.13624343	0.239132716	0.17785756	0.081911955	0.066708061	0.281330488	0.21499894	0.737532512	0.908850135	Bacteria.Firmicutes.Erysipelotrichia.Erysipelotrichales.Erysipelotrichaceae.Clostridium_innocuum_group	SMARCD3
35508	ENSG00000082014	rs2429247	0.302027408	0.225281903	0.050789931	0.098201602	0.201150535	-0.183954229	-0.162565082	0.106660857	0.193347186	0.150260401	0.081687194	0.063574347	0.139781615	0.078675431	0.893190239	0.987424055	Bacteria.Proteobacteria.Gammaproteobacteria.Pasteurellales.Pasteurellaceae	SMARCD3
35509	ENSG00000082014	rs2429247	0.799740669	0.816049908	0.825750224	0.507635285	0.049518406	-0.038015711	-0.01477419	0.034918611	0.194400441	0.162756728	0.066837899	0.05241391	0.400539754	0.2854613	0.959597159	0.99789802	Bacteria.Verrucomicrobia	SMARCD3
35510	ENSG00000082014	rs2429247	0.98538478	0.838463244	0.077119645	0.042847397	0.003353552	-0.02979733	0.125630755	-0.11830934	0.182366313	0.145581468	0.069944882	0.057273123	0.308698868	0.195086514	0.881981324	0.684138085	Bacteria.Bacteroidetes.Bacteroidia.Bacteroidales.Rikenellaceae.Alistipes	SMARCD3
35511	ENSG00000082014	rs2429247	0.883335701	0.937530018	0.076768616	0.081933542	-0.027686246	-0.011818579	-0.174422024	0.154974322	0.187933095	0.150213473	0.096991232	0.087707992	0.336245084	0.221989334	0.88760533	0.997132292	Bacteria.Firmicutes.Bacilli.Bacillales	SMARCD3
35512	ENSG00000082014	rs2429247	0.398165654	0.388304136	0.377449839	0.764372141	0.186362572	-0.138085296	0.068179095	-0.016806029	0.219119481	0.158988811	0.076719151	0.055833222	0.194633983	0.116664015	0.955858825	0.969939639	Bacteria.Firmicutes.Clostridia.Clostridiales.Lachnospiraceae.Tyzzerella	SMARCD3
35513	ENSG00000082014	rs2429247	0.93278029	0.447941518	0.477419167	0.792021967	-0.018492888	-0.138221907	0.057579631	0.017849291	0.218399275	0.181042745	0.080576816	0.067413502	0.458808682	0.163287317	0.685952294	0.969025473	Bacteria.Firmicutes.Clostridia.Clostridiales.Lachnospiraceae.Lachnoclostridium	SMARCD3
35514	ENSG00000082014	rs2429247	0.509057206	0.29687216	0.551990781	0.384802557	0.196098829	-0.228481545	-0.074892021	0.084429309	0.295342404	0.217268203	0.125260513	0.096492037	0.42672821	0.175425069	0.962969945	0.933837527	Bacteria.Firmicutes.Bacilli	SMARCD3
35515	ENSG00000082014	rs2429247	0.603477763	0.943952167	0.27962474	0.406694019	-0.134479629	0.013709162	-0.117362955	0.069695314	0.257647359	0.194247703	0.107646939	0.083452722	0.436552469	0.345560592	0.721040306	0.996502544	Bacteria.Firmicutes.Clostridia.Clostridiales.Family_XI	SMARCD3
35516	ENSG00000082014	rs2429247	0.291350271	0.168077123	0.274432914	0.205735616	0.298713248	-0.312901849	0.168816752	-0.16176943	0.280795293	0.224469809	0.153161432	0.126563474	0.305401593	0.109509549	0.998820086	0.961415255	Bacteria.Firmicutes.Clostridia.Clostridiales.Family_XIII	SMARCD3
35517	ENSG00000082014	rs2429247	0.802177346	0.56152514	0.520109749	0.684058907	0.047457778	-0.08867618	-0.046436288	0.023751212	0.188656373	0.151953069	0.071806113	0.058105416	0.301534135	0.143216091	0.791749957	0.857690834	Bacteria.Firmicutes.Negativicutes.Selenomonadales.Veillonellaceae.Dialister	SMARCD3
35518	ENSG00000082014	rs2429247	0.580267491	0.787033605	0.094901192	0.143583596	-0.11795602	0.045656042	-0.138959582	0.115170686	0.212234059	0.168297149	0.081992128	0.077794243	0.304274813	0.259645539	0.979221309	0.998719086	Bacteria.Firmicutes.Bacilli.Bacillales.Family_XI.Gemella	SMARCD3
35519	ENSG00000082014	rs2429247	0.449533396	0.340556724	0.034513624	0.085818098	0.139561392	-0.138434682	-0.270381513	0.19222732	0.183442624	0.144185951	0.125210791	0.11019745	0.190187485	0.098588666	0.573819581	0.861844671	Bacteria.Actinobacteria.Actinobacteria	SMARCD3
35520	ENSG00000082014	rs2429247	0.273825469	0.496135776	0.188845058	0.313510453	-0.537979142	0.229425761	0.118617179	-0.065055572	0.487466107	0.335206205	0.089324747	0.064046292	0.798122198	0.598446671	0.999973618	0.989705988	Bacteria.Bacteroidetes.Bacteroidia.Bacteroidales.Bacteroidaceae.Bacteroides	SMARCD3
35521	ENSG00000082014	rs2429247	0.954539476	0.621680244	0.339403089	0.96228574	-0.010862309	-0.072479096	-0.089808446	0.004087695	0.189809011	0.146174582	0.093314772	0.086114658	0.401017062	0.145327403	0.560466434	0.893645042	Bacteria.Firmicutes.Clostridia.Clostridiales.Peptostreptococcaceae	SMARCD3
35522	ENSG00000082014	rs2429247	0.452697152	0.726162129	0.015764271	0.028683825	-0.148903679	0.053500862	0.234599267	-0.164215774	0.197101222	0.152098295	0.094621055	0.073390538	0.197163743	0.162491312	0.998525812	0.971102396	Bacteria.Proteobacteria.Deltaproteobacteria.Desulfovibrionales.Desulfovibrionaceae	SMARCD3
35523	ENSG00000082014	rs2429247	0.934525485	0.656700713	0.26539124	0.835784347	-0.016532098	-0.071884105	-0.122257908	0.019392828	0.200459115	0.160984879	0.108826518	0.09318003	0.35211118	0.168110943	0.921572921	0.998755611	Bacteria.Actinobacteria.Actinobacteria.Bifidobacteriales.Bifidobacteriaceae	SMARCD3
35524	ENSG00000082014	rs2429247	0.85326351	0.580316465	0.601811147	0.491979605	-0.048302181	-0.107065455	-0.051884487	-0.058095035	0.260117998	0.192664029	0.098948027	0.084064815	0.426328191	0.185317619	0.833296104	0.981481548	Bacteria.Firmicutes.Clostridia.Clostridiales.Lachnospiraceae.Eubacterium_eligens_group	SMARCD3
35525	ENSG00000082014	rs2429247	0.74192137	0.518533196	0.576857964	0.732708438	0.06133924	-0.095234815	-0.044061299	0.020853647	0.185473049	0.146708545	0.078567814	0.060798545	0.248417176	0.148033909	0.998277807	0.999325446	Bacteria.Bacteroidetes.Bacteroidia.Bacteroidales.Porphyromonadaceae.Parabacteroides	SMARCD3
35526	ENSG00000082014	rs2429247	0.757857728	0.592292118	0.796315611	0.658979915	0.057746075	-0.080442756	0.03154768	-0.042862944	0.186520094	0.149472318	0.121721226	0.096678219	0.271687205	0.136418874	0.999276643	0.988728768	Bacteria.Firmicutes.Clostridia.Clostridiales.Ruminococcaceae.Ruminiclostridium_5	SMARCD3
35527	ENSG00000082014	rs2429247	0.193076281	0.346879482	0.062279416	0.379245271	0.272332501	-0.162333806	-0.16704892	0.069770064	0.207071468	0.171323579	0.088061973	0.07880736	0.204391394	0.162539624	0.261158615	0.93224343	Bacteria.Firmicutes.Clostridia.Clostridiales.Lachnospiraceae.Anaerostipes	SMARCD3
35528	ENSG00000082014	rs2429247	0.310681609	0.169886805	0.280932797	0.192651584	0.258696556	-0.284361401	0.118295007	-0.118290782	0.253186804	0.20487637	0.108800004	0.089856974	0.273324258	0.095883511	0.489915392	0.852854643	Bacteria.Firmicutes.Clostridia.Clostridiales.Christensenellaceae.Christensenellaceae_R_7_group	SMARCD3
35529	ENSG00000082014	rs2429247	0.74765763	0.459726371	0.889596565	0.632153507	0.086810545	-0.148519846	-0.017024103	0.045648454	0.268681196	0.199698819	0.122159162	0.094909318	0.479067817	0.189570615	0.991685497	0.975114706	Bacteria.Firmicutes.Bacilli.Lactobacillales	SMARCD3
35530	ENSG00000082014	rs2429247	0.854691769	0.952190616	0.654555345	0.597569876	-0.062997035	0.015215537	-0.062417905	0.056931564	0.342626614	0.252800374	0.138856007	0.107315844	0.626893223	0.446329744	0.99032513	0.899032087	Bacteria.Firmicutes.Clostridia.Clostridiales.Ruminococcaceae.Ruminococcaceae_UCG_013	SMARCD3
35531	ENSG00000082014	rs2429247	0.776789607	0.654138013	0.524934569	0.546711109	0.05244785	-0.065194111	0.044723832	0.03662491	0.184230383	0.144844545	0.069967679	0.060450127	0.281857176	0.168761681	0.877809339	0.908393237	Bacteria.Fusobacteria.Fusobacteriia.Fusobacteriales	SMARCD3
35532	ENSG00000082014	rs2429247	0.443568788	0.518928606	0.509347026	0.827321975	0.25915669	-0.154725752	0.074206618	-0.01823772	0.33618112	0.238580158	0.11183857	0.083270256	0.446337415	0.296921644	0.997594253	0.968948848	Bacteria.Firmicutes.Erysipelotrichia.Erysipelotrichales.Erysipelotrichaceae.Faecalitalea	SMARCD3
35533	ENSG00000082014	rs2429247	0.846931288	0.659387861	0.948661695	0.95707422	0.053100226	-0.105056462	0.006656917	0.004865358	0.27398488	0.237260336	0.102989848	0.090043391	0.544942703	0.272848249	0.898882751	0.91957189	Bacteria.Firmicutes.Negativicutes.Selenomonadales.Veillonellaceae	SMARCD3
35534	ENSG00000082014	rs2429247	0.748293135	0.993444005	0.310253997	0.381232751	-0.073425787	-0.001459567	-0.110478447	0.074566066	0.227849407	0.176949818	0.108029184	0.084578799	0.359371464	0.285655068	0.945687051	0.854149348	Bacteria.Firmicutes.Bacilli.Lactobacillales.Carnobacteriaceae.Granulicatella	SMARCD3
35535	ENSG00000082014	rs2429247	0.916549075	0.471895755	0.664498131	0.13276852	-0.033992111	0.176386982	-0.050551793	0.142393383	0.323150001	0.243756629	0.116024385	0.09353443	0.605388834	0.289103881	0.997947728	0.9977362	Bacteria.Actinobacteria.Actinobacteria.Micrococcales	SMARCD3
35536	ENSG00000082213	rs59748311	0.490774487	0.045025457	0.832029235	0.534565485	0.12594438	-0.571889214	0.015233876	0.066112071	0.181736307	0.279810959	0.071535955	0.105884857	0.365952552	0.037886812	0.959667475	0.997216401	Bacteria.Firmicutes.Clostridia.Clostridiales.Ruminococcaceae.Subdoligranulum	C5orf22
35537	ENSG00000082213	rs59748311	0.864489553	0.781259682	0.234495031	0.034995052	-0.033607692	0.093383103	0.09789326	-0.291534666	0.196147433	0.334909269	0.081577744	0.135377941	0.495627289	0.354673446	0.99759175	0.986746924	Bacteria.Firmicutes.Clostridia.Clostridiales.Lachnospiraceae.Lachnospiraceae_UCG_008	C5orf22
35538	ENSG00000082213	rs59748311	0.742543688	0.606902832	0.478649992	0.80290603	-0.138506951	-0.321364664	0.07206957	-0.038083647	0.419857621	0.621581018	0.101137549	0.15196372	0.835551258	0.607093522	0.999330493	0.997562661	Bacteria.Proteobacteria	C5orf22
35539	ENSG00000082213	rs59748311	0.723241423	0.134826618	0.627172236	0.816734932	0.073751341	-0.55045487	-0.039198151	-0.030387878	0.207360479	0.36353205	0.080319469	0.130595028	0.535323509	0.120954276	0.981084248	0.998600531	Bacteria.Firmicutes.Clostridia.Clostridiales.Ruminococcaceae.Ruminiclostridium_6	C5orf22
35540	ENSG00000082213	rs59748311	0.150981143	0.02103975	0.163964473	0.519500062	0.20844462	-0.512658684	-0.09268266	0.063094802	0.143439024	0.216794929	0.065836612	0.097422935	0.096011364	0.012975975	0.914489909	0.989428248	Bacteria.Proteobacteria.Gammaproteobacteria.Pasteurellales.Pasteurellaceae.Haemophilus	C5orf22
35541	ENSG00000082213	rs59748311	0.425536823	0.047161795	0.910517826	0.485313881	0.141721363	-0.640000522	0.009049196	0.092893116	0.176733502	0.316320452	0.080206308	0.132365492	0.297855965	0.044960682	0.933072344	0.92531376	Bacteria.Firmicutes.Clostridia.Clostridiales.Lachnospiraceae.Blautia	C5orf22
35542	ENSG00000082213	rs59748311	0.322382996	0.046526695	0.840625649	0.823819521	0.140193078	-0.456149194	0.0147637	-0.022919797	0.140591889	0.224781807	0.073123908	0.102532963	0.159131762	0.019594889	0.997604342	0.996621608	Bacteria.Proteobacteria.Deltaproteobacteria	C5orf22
35543	ENSG00000082213	rs59748311	0.949700394	0.75525271	0.236954771	0.416082223	-0.011993652	-0.151554128	0.072094512	-0.123838272	0.189392142	0.484137029	0.060398565	0.151305512	0.633394583	0.344791653	0.9994853	0.999502343	Bacteria.Firmicutes.Clostridia.Clostridiales.Lachnospiraceae.Ruminococcus_gnavus_group	C5orf22
35544	ENSG00000082213	rs59748311	0.685207329	0.881343286	0.920400582	0.098474989	0.111698366	0.060170394	-0.009947143	0.261894643	0.274316036	0.401524934	0.099156026	0.156229803	0.661045859	0.558194085	0.884422552	0.904090714	Bacteria.Firmicutes.Clostridia.Clostridiales.Ruminococcaceae.Anaerotruncus	C5orf22
35545	ENSG00000082213	rs59748311	0.41919265	0.103081177	0.968556187	0.790108773	0.139166642	-0.433158582	-0.002832662	0.031269919	0.171179138	0.261987856	0.071583726	0.116998225	0.271073986	0.052871546	0.977746096	0.907101516	Bacteria.Proteobacteria.Gammaproteobacteria.Pseudomonadales.Pseudomonadaceae.Pseudomonas	C5orf22
35546	ENSG00000082213	rs59748311	0.24496406	0.049483817	0.348979497	0.826193533	0.164169216	-0.462890964	0.060485123	-0.020407701	0.139923004	0.231238127	0.064115276	0.092563104	0.136877126	0.02223463	0.911615867	0.970927548	Bacteria.Firmicutes.Clostridia.Clostridiales.Ruminococcaceae.Ruminococcaceae_UCG_002	C5orf22
35547	ENSG00000082213	rs59748311	0.71442889	0.189130137	0.354998141	0.10376198	0.060659345	-0.314028913	-0.059081042	0.16577133	0.165052723	0.236634205	0.063419884	0.100465816	0.364176259	0.070457089	0.895697598	0.979585985	Bacteria.Firmicutes.Erysipelotrichia.Erysipelotrichales.Erysipelotrichaceae.Erysipelatoclostridium	C5orf22
35548	ENSG00000082213	rs59748311	0.29211441	0.037304745	0.644642835	0.766562374	0.147456176	-0.464264563	0.032085577	-0.028532016	0.138832767	0.218372436	0.069243088	0.095706444	0.160188444	0.017821235	0.995339941	0.95533137	Bacteria.Proteobacteria.Deltaproteobacteria.Desulfovibrionales.Desulfovibrionaceae.Bilophila	C5orf22
35549	ENSG00000082213	rs59748311	0.98962978	0.274607592	0.133616497	0.02633531	0.00221278	-0.254548593	-0.164135968	0.355097001	0.169592875	0.231027733	0.10805658	0.156219833	0.480483867	0.108105238	0.999005033	0.870684181	Bacteria.Actinobacteria.Coriobacteriia.Coriobacteriales	C5orf22
35550	ENSG00000082213	rs59748311	0.519239587	0.1381133	0.988089434	0.833828784	0.150095995	-0.525886204	0.001450524	-0.028369596	0.231614131	0.350280768	0.096793376	0.134684205	0.520811394	0.142885442	0.952147602	0.966332496	Bacteria.Firmicutes.Clostridia.Clostridiales.Ruminococcaceae.Ruminococcaceae_NK4A214_group	C5orf22
35551	ENSG00000082213	rs59748311	0.576222396	0.052867696	0.456838483	0.908705018	0.087755778	-0.468021214	0.036830085	0.009268888	0.156220253	0.237333308	0.049202987	0.080515117	0.323959827	0.028333888	0.999492402	0.999741582	Bacteria.Proteobacteria.Gammaproteobacteria.Enterobacteriales.Enterobacteriaceae.Escherichia_Shigella	C5orf22
35552	ENSG00000082213	rs59748311	0.30551487	0.114321533	0.669652566	0.709676562	0.209607251	-0.564786985	0.03287473	-0.044730353	0.20294618	0.352865931	0.076707824	0.119623643	0.309016074	0.106321632	0.997329664	0.92426646	Bacteria.Firmicutes.Negativicutes.Selenomonadales.Veillonellaceae.Megasphaera	C5orf22
35553	ENSG00000082213	rs59748311	0.287576517	0.029141783	0.158225597	0.503674497	0.14652418	-0.479532244	-0.099816762	0.076164143	0.136652222	0.214946403	0.069924689	0.113261983	0.137698352	0.015048643	0.975966367	0.997201293	Bacteria.Firmicutes.Clostridia.Clostridiales.Lachnospiraceae.Coprococcus_1	C5orf22
35554	ENSG00000082213	rs59748311	0.715212521	0.02866046	0.578543172	0.416060955	0.067318694	-0.631515705	-0.040866689	-0.090361878	0.183700308	0.282191092	0.073195639	0.110399016	0.467874505	0.036405493	0.708988664	0.966402494	Bacteria.Firmicutes.Clostridia.Clostridiales.Ruminococcaceae.Ruminococcus_1	C5orf22
35555	ENSG00000082213	rs59748311	0.132411632	0.038050635	0.265401388	0.634054453	0.261772862	-0.556380743	-0.098457902	0.073990338	0.171790459	0.262757496	0.087643086	0.154700313	0.175765434	0.029637762	0.976314705	0.989769364	Bacteria.Firmicutes.Bacilli.Lactobacillales.Streptococcaceae.Streptococcus	C5orf22
35556	ENSG00000082213	rs59748311	0.448997042	0.285236364	0.280022409	0.13020358	-0.373623215	1.212923683	0.102685	-0.31842473	0.490515593	1.125675454	0.09426274	0.207754504	0.954184916	0.677695332	0.999826541	0.999832315	Bacteria.Firmicutes.Clostridia.Clostridiales.Lachnospiraceae	C5orf22
35557	ENSG00000082213	rs59748311	0.394174712	0.11039734	0.908029668	0.902600351	0.160416224	-0.494079963	0.00839641	-0.013817486	0.187016783	0.305270098	0.072398248	0.112469117	0.356975298	0.07387341	0.996596763	0.999791394	Bacteria.Firmicutes.Clostridia.Clostridiales.Ruminococcaceae.Ruminococcaceae_UCG_005	C5orf22
35558	ENSG00000082213	rs59748311	0.095797001	0.010999042	0.154863532	0.103363906	0.269191425	-0.858002084	0.072990485	-0.187418167	0.159274076	0.32776209	0.050712418	0.113451309	0.145453739	0.014605288	0.99714486	0.996602117	Bacteria.Firmicutes.Clostridia.Clostridiales.Clostridiaceae_1.Clostridium_sensu_stricto_1	C5orf22
35559	ENSG00000082213	rs59748311	0.10230443	0.007941644	0.18255527	0.097264138	0.264829349	-0.74082184	-0.141448783	0.279247671	0.159808119	0.270458746	0.104985294	0.165968811	0.107189844	0.007657707	0.683514499	0.850985913	Bacteria.Actinobacteria	C5orf22
35560	ENSG00000082213	rs59748311	0.507231083	0.450655348	0.357911733	0.288910197	-0.409589591	1.208245822	0.094014064	-0.277052929	0.614219553	1.592100444	0.101535642	0.259108728	0.999435429	0.979753451	0.999968393	0.999515331	Bacteria.Firmicutes	C5orf22
35561	ENSG00000082213	rs59748311	0.888176863	0.363066479	0.452096038	0.449525042	0.029384492	-0.288683689	-0.05981699	0.100049994	0.208158338	0.315165866	0.079073043	0.131505522	0.531655783	0.183118226	0.768492948	0.996502544	Bacteria.Firmicutes.Clostridia.Clostridiales.Family_XI	C5orf22
35562	ENSG00000082213	rs59748311	0.460980114	0.779349324	0.878484589	0.231611801	0.162835041	-0.102102384	0.015724319	0.19224956	0.219562383	0.362924693	0.102442843	0.15921173	0.46557001	0.356729908	0.99792254	0.986607256	Bacteria.Firmicutes.Clostridia.Clostridiales.Family_XIII.Family_XIII_AD3011_group	C5orf22
35563	ENSG00000082213	rs59748311	0.441688165	0.024052934	0.865955689	0.205154833	0.183285439	-0.901895531	0.017163573	-0.196603416	0.236777486	0.390371781	0.101279774	0.153617082	0.451906528	0.050566148	0.998891856	0.999590371	Bacteria.Firmicutes.Bacilli.Bacillales.Staphylococcaceae.Staphylococcus	C5orf22
35564	ENSG00000082213	rs59748311	0.64605395	0.266413574	0.520879734	0.316788452	0.077941606	-0.303538013	-0.039438813	0.0929224	0.168925149	0.270774978	0.06109872	0.092107446	0.357139505	0.125313912	0.959597159	0.99789802	Bacteria.Verrucomicrobia	C5orf22
35565	ENSG00000082213	rs59748311	0.297951948	0.035453313	0.891874484	0.861278688	0.145700014	-0.471484579	0.010803032	-0.024026632	0.138862034	0.219508064	0.079162659	0.136950095	0.15237917	0.018122187	0.999670759	0.996530704	Bacteria.Firmicutes.Clostridia.Clostridiales.Ruminococcaceae.Flavonifractor	C5orf22
35566	ENSG00000082213	rs59748311	0.150995991	0.053404725	0.322898744	0.813274034	0.253193986	-0.521378016	-0.08845561	0.036416026	0.174239274	0.265005631	0.08880256	0.153546669	0.199166173	0.037734217	0.988415778	0.993308085	Bacteria.Firmicutes.Bacilli.Lactobacillales.Streptococcaceae	C5orf22
35567	ENSG00000082213	rs59748311	0.203540757	0.019735529	0.408126153	0.163134315	0.187550389	-0.52717139	0.045313933	-0.131408166	0.14601519	0.220534005	0.054425434	0.093158478	0.126346089	0.011623117	0.901109924	0.805384536	Bacteria.Proteobacteria.Betaproteobacteria.Burkholderiales.Alcaligenaceae.Parasutterella	C5orf22
35568	ENSG00000082213	rs59748311	0.45080407	0.088347012	0.043083844	0.015989211	0.101285646	-0.366509358	0.114150821	-0.200593887	0.133507707	0.211835242	0.055324794	0.081087074	0.208624695	0.027881351	0.56523496	0.649030971	Bacteria.Firmicutes.Clostridia.Clostridiales.Lachnospiraceae.Lachnospiraceae_NK4A136_group	C5orf22
35569	ENSG00000082213	rs59748311	0.610678269	0.049782836	0.447163972	0.835003179	0.081042294	-0.503985756	0.038078836	0.017151012	0.158415535	0.252107399	0.049789876	0.082012451	0.381439927	0.036371154	0.997282517	0.999171204	Bacteria.Proteobacteria.Gammaproteobacteria.Enterobacteriales.Enterobacteriaceae	C5orf22
35570	ENSG00000082213	rs59748311	0.473545925	0.081962595	0.972243862	0.626658359	0.144050842	-0.596094182	-0.002483061	-0.057569964	0.1998163	0.337393378	0.071089983	0.117788372	0.43168581	0.068486024	0.999985325	0.999758873	Bacteria.Firmicutes.Clostridia.Clostridiales.Ruminococcaceae.Ruminococcaceae_UCG_014	C5orf22
35571	ENSG00000082213	rs59748311	0.289079485	0.153083226	0.557020829	0.901428045	0.262864975	-0.518014843	0.05511618	-0.016764789	0.245926774	0.358329593	0.093366104	0.134827794	0.395010603	0.14201019	0.998832683	0.995738724	Bacteria.Firmicutes.Clostridia.Clostridiales.Ruminococcaceae.Eubacterium_coprostanoligenes_group	C5orf22
35572	ENSG00000082213	rs59748311	0.676912263	0.408868264	0.168688308	0.596719936	-0.091907597	-0.302335059	-0.100901198	0.065783691	0.219576675	0.363705603	0.072490148	0.123714399	0.476704806	0.257414293	0.998896274	0.99087052	Bacteria.Proteobacteria.Deltaproteobacteria.Desulfovibrionales.Desulfovibrionaceae.Desulfovibrio	C5orf22
35573	ENSG00000082213	rs59748311	0.234867893	0.046817251	0.516248228	0.985680547	0.171979794	-0.459908611	-0.050910576	0.002060675	0.14343203	0.226943938	0.07799934	0.114374459	0.169839788	0.020880414	0.977260763	0.997435414	Bacteria.Firmicutes.Negativicutes.Selenomonadales.Veillonellaceae.Veillonella	C5orf22
35574	ENSG00000082213	rs59748311	0.424848164	0.014446621	0.859483449	0.223818205	0.119384945	-0.570968094	-0.011800802	-0.122912785	0.148656511	0.227173212	0.066395305	0.100079379	0.255828746	0.007529564	0.68773118	0.878747017	Bacteria.Firmicutes.Clostridia.Clostridiales.Peptostreptococcaceae.Intestinibacter	C5orf22
35575	ENSG00000082213	rs59748311	0.544299327	0.228834654	0.730625033	0.417561265	0.105214728	-0.332280292	-0.021008535	0.075180406	0.172616717	0.27352536	0.060757016	0.092148915	0.309427186	0.113817239	0.982891669	0.998439902	Bacteria.Verrucomicrobia.Verrucomicrobiae.Verrucomicrobiales.Verrucomicrobiaceae.Akkermansia	C5orf22
35576	ENSG00000082213	rs59748311	0.842040113	0.091628992	0.243582097	0.879410791	-0.04038833	-0.490160264	-0.105571353	-0.020305828	0.201857578	0.286276706	0.08971346	0.133315239	0.573727417	0.076562641	0.786564932	0.994425008	Bacteria.Firmicutes.Clostridia.Clostridiales.Lachnospiraceae.Lachnospiraceae_ND3007_group	C5orf22
35577	ENSG00000082213	rs59748311	0.848190905	0.561322074	0.133208357	0.070727516	0.029506242	-0.160858098	-0.116033719	0.249420279	0.153524723	0.275498698	0.076307492	0.135748856	0.396172374	0.180302822	0.991744893	0.856262504	Bacteria.Firmicutes.Bacilli.Lactobacillales.Carnobacteriaceae	C5orf22
35578	ENSG00000082213	rs59748311	0.255690139	0.018749789	0.659216757	0.251190105	0.173114545	-0.69090673	0.041577488	-0.19774529	0.150961454	0.286576986	0.093848528	0.170796821	0.204694578	0.013878422	0.999672451	0.998587032	Bacteria.Firmicutes.Clostridia.Clostridiales.Ruminococcaceae.Butyricicoccus	C5orf22
35579	ENSG00000082213	rs59748311	0.449062041	0.218355772	0.652259229	0.037807827	0.110705793	-0.281745486	0.036258361	-0.247449694	0.145362316	0.226677082	0.080090372	0.11670852	0.21351369	0.081984118	0.92078388	0.745361004	Bacteria.Firmicutes.Clostridia.Clostridiales.Lachnospiraceae.Fusicatenibacter	C5orf22
35580	ENSG00000082213	rs59748311	0.323514365	0.056124622	0.604574195	0.427436985	0.271228522	-0.666313998	0.046614069	-0.088076425	0.272641645	0.342608535	0.089578819	0.110290039	0.334341015	0.066195312	0.994527911	0.925873833	Bacteria.Proteobacteria.Gammaproteobacteria.Enterobacteriales.Enterobacteriaceae.Citrobacter	C5orf22
35581	ENSG00000082213	rs59748311	0.310222018	0.10740097	0.874115463	0.749218609	0.147152842	-0.414910865	-0.011303813	-0.037768321	0.143880936	0.254150235	0.071066725	0.117647819	0.150150238	0.040560402	0.997117901	0.951675521	Bacteria.Firmicutes.Clostridia.Clostridiales.Lachnospiraceae.Eubacterium_hallii_group	C5orf22
35582	ENSG00000082213	rs59748311	0.899447403	0.269866922	0.446762525	0.375372123	0.027011121	-0.308076334	-0.068921084	0.111916211	0.212930441	0.276832734	0.090037637	0.125384377	0.619787316	0.190088371	0.99991226	0.982046009	Bacteria.Actinobacteria.Coriobacteriia.Coriobacteriales.Coriobacteriaceae.Collinsella	C5orf22
35583	ENSG00000082213	rs59748311	0.442712767	0.046721041	0.210111297	0.642797331	0.108045021	-0.438392881	0.076752385	-0.045114218	0.13989322	0.216229285	0.060636602	0.096818624	0.178366207	0.019182464	0.948918056	0.892571169	Bacteria.Bacteroidetes.Bacteroidia.Bacteroidales.Rikenellaceae	C5orf22
35584	ENSG00000082213	rs59748311	0.311289746	0.043691558	0.910666843	0.863047143	0.147501896	-0.463280165	-0.008830534	-0.019161517	0.144543383	0.225208217	0.078399357	0.110644303	0.14649938	0.020570773	0.7916299	0.985398796	Bacteria.Firmicutes.Clostridia.Clostridiales.Lachnospiraceae.Dorea	C5orf22
35585	ENSG00000082213	rs59748311	0.850349129	0.668584443	0.602990713	0.511619066	0.045079406	-0.200392052	0.028224257	-0.069788789	0.237978833	0.465977935	0.054001605	0.105748941	0.664412028	0.452022483	0.967672924	0.909814942	Bacteria.Firmicutes.Clostridia.Clostridiales.Ruminococcaceae.Faecalibacterium	C5orf22
35586	ENSG00000082213	rs59748311	0.267750765	0.362785698	0.693020057	0.514038155	0.185513158	-0.292581397	0.022480502	0.07533776	0.165957103	0.319233092	0.056694457	0.11481637	0.233387897	0.2038798	0.748755764	0.892285484	Bacteria.Firmicutes.Clostridia.Clostridiales.Lachnospiraceae.Lachnospiraceae_UCG_010	C5orf22
35587	ENSG00000082213	rs59748311	0.091124549	0.011073039	0.123536956	0.098808117	0.264393756	-0.84769757	0.07618175	-0.187913745	0.154172828	0.324139677	0.048823999	0.11221071	0.130672533	0.012331826	0.935426336	0.99999132	Bacteria.Firmicutes.Clostridia.Clostridiales.Clostridiaceae_1	C5orf22
35588	ENSG00000082213	rs59748311	0.304913104	0.103023021	0.860407902	0.620134621	0.144053705	-0.397464752	0.008774038	0.039702886	0.139300997	0.240357682	0.049696135	0.079717772	0.150745682	0.03736592	0.811446829	0.993577312	Bacteria.Proteobacteria.Betaproteobacteria.Burkholderiales.Alcaligenaceae.Sutterella	C5orf22
35589	ENSG00000082213	rs59748311	0.255193403	0.036353843	0.725370553	0.741307088	0.163548517	-0.465675726	0.024430183	0.031176544	0.142469095	0.217896216	0.069244096	0.094037001	0.136259676	0.017911206	0.99935717	0.960853802	Bacteria.Firmicutes.Erysipelotrichia.Erysipelotrichales.Erysipelotrichaceae.Erysipelotrichaceae_UCG_003	C5orf22
35590	ENSG00000082213	rs59748311	0.574806786	0.08151706	0.973153263	0.623873259	0.134062833	-0.584467948	0.002305223	0.048864337	0.237769681	0.33031902	0.068235026	0.099173333	0.553663977	0.091407174	0.996566686	0.997858307	Bacteria.Proteobacteria.Gammaproteobacteria	C5orf22
35591	ENSG00000082213	rs59748311	0.186548263	0.097664383	0.419800717	0.591022724	0.226780592	-0.589267989	0.056234679	-0.070547097	0.169878924	0.350654894	0.069261309	0.130635832	0.197276617	0.072718355	0.731052117	0.934985559	Bacteria.Bacteroidetes.Bacteroidia.Bacteroidales.Porphyromonadaceae.Odoribacter	C5orf22
35592	ENSG00000082213	rs59748311	0.57754	0.202417315	0.955126037	0.780267878	0.158238293	-0.581515233	-0.006016486	0.046032023	0.282669347	0.451593211	0.106508377	0.164324183	0.646577233	0.258423904	0.94649926	0.93080513	Bacteria.Firmicutes.Negativicutes.Selenomonadales	C5orf22
35593	ENSG00000082213	rs59748311	0.58810164	0.066035577	0.657075921	0.808499173	0.094610368	-0.507476596	0.029037353	0.026651906	0.173822217	0.271426538	0.065105464	0.109520026	0.387810556	0.046595098	0.806232118	0.996359602	Bacteria.Proteobacteria.Betaproteobacteria	C5orf22
35594	ENSG00000082213	rs59748311	0.585616992	0.063381448	0.817881267	0.022161542	0.214523261	1.956795167	-0.016675787	-0.414890584	0.39151603	1.035998168	0.072125331	0.177022804	0.959504824	0.350453137	0.997187614	0.916949819	Bacteria.Bacteroidetes.Bacteroidia.Bacteroidales	C5orf22
35595	ENSG00000082213	rs59748311	0.382367827	0.029097535	0.916507972	0.340796215	0.162077224	-0.68119049	0.005873797	-0.085133372	0.184282435	0.305251068	0.055812351	0.088714539	0.32865523	0.030242589	0.889415787	0.998607976	Bacteria.Firmicutes.Clostridia.Clostridiales.Lachnospiraceae.Tyzzerella_4	C5orf22
35596	ENSG00000082213	rs59748311	0.751714772	0.577983536	0.582869765	0.228745151	0.06238599	-0.178888312	-0.038318403	0.130485369	0.19635442	0.319931263	0.069422642	0.107391617	0.468813911	0.248398191	0.999858829	0.929555963	Bacteria.Proteobacteria.Betaproteobacteria.Neisseriales.Neisseriaceae.Eikenella	C5orf22
35597	ENSG00000082213	rs59748311	0.622461398	0.045470146	0.824814768	0.355629298	0.109948636	-0.764865668	-0.018499251	-0.1263425	0.222241311	0.375027859	0.083235569	0.135800162	0.524757521	0.067077205	0.966026237	0.997513341	Bacteria.Firmicutes.Clostridia.Clostridiales.Lachnospiraceae.Eubacterium_xylanophilum_group	C5orf22
35598	ENSG00000082213	rs59748311	0.881414327	0.628502365	0.223202067	0.426665064	-0.029466794	-0.20555765	-0.085109478	0.115703938	0.196754479	0.422835692	0.069205541	0.144642535	0.533511252	0.355253488	0.999878354	0.976750668	Bacteria.Bacteroidetes.Bacteroidia.Bacteroidales.Porphyromonadaceae.Barnesiella	C5orf22
35599	ENSG00000082213	rs59748311	0.375180657	0.027532577	0.947245917	0.191546834	0.155889299	-1.008973607	-0.005516251	0.261979816	0.174578811	0.447512197	0.083048838	0.198506662	0.319658151	0.043134229	0.963782139	0.76866802	Bacteria.Firmicutes.Erysipelotrichia.Erysipelotrichales.Erysipelotrichaceae	C5orf22
35600	ENSG00000082213	rs59748311	0.536405769	0.471616491	0.718374661	0.458281968	0.106148615	-0.258233985	-0.025605944	0.091523609	0.170777995	0.356638766	0.07069484	0.122665258	0.385532034	0.239330995	0.867645589	0.991307536	Bacteria.Firmicutes.Clostridia.Clostridiales.Ruminococcaceae.Ruminococcus_2	C5orf22
35601	ENSG00000082213	rs59748311	0.527674418	0.081152008	0.073894997	0.173138331	0.088206989	-0.392659921	-0.10752834	0.130913817	0.138914377	0.221644213	0.05919326	0.095049781	0.205213635	0.034168506	0.968802863	0.929290029	Bacteria.Bacteroidetes.Bacteroidia.Bacteroidales.Prevotellaceae	C5orf22
35602	ENSG00000082213	rs59748311	0.350434676	0.210377529	0.814726472	0.531667527	0.183333433	-0.366938043	0.015640253	0.077204858	0.194928364	0.290063012	0.066473373	0.122776444	0.320821965	0.127738467	0.887124492	0.987574633	Bacteria.Firmicutes.Erysipelotrichia.Erysipelotrichales.Erysipelotrichaceae.Clostridium_innocuum_group	C5orf22
35603	ENSG00000082213	rs59748311	0.320098346	0.046115623	0.819098814	0.810462192	0.140366186	-0.456066585	0.016400514	-0.02442439	0.140097418	0.224305409	0.071420855	0.101426994	0.157828949	0.018256987	0.998525812	0.997174658	Bacteria.Proteobacteria.Deltaproteobacteria.Desulfovibrionales.Desulfovibrionaceae	C5orf22
35604	ENSG00000082213	rs59748311	0.442828614	0.046954238	0.208853651	0.646778322	0.107998035	-0.437962878	0.076973086	-0.044735298	0.139868063	0.216253435	0.060641276	0.097169886	0.179318066	0.019584485	0.946620267	0.877983283	Bacteria.Bacteroidetes.Bacteroidia.Bacteroidales.Rikenellaceae.Alistipes	C5orf22
35605	ENSG00000082213	rs59748311	0.14231419	0.024605046	0.289973408	0.588857757	0.227566115	-0.510883067	0.063982144	0.051565121	0.153218386	0.222021625	0.059971356	0.09493037	0.124728712	0.015281726	0.868696958	0.9860779	Bacteria.Firmicutes.Negativicutes.Selenomonadales.Acidaminococcaceae	C5orf22
35606	ENSG00000082213	rs59748311	0.35092517	0.034589309	0.742727573	0.665697034	0.1374903	-0.508128808	0.019913743	0.038533549	0.146335804	0.235411062	0.060409512	0.088778886	0.186564336	0.015170948	0.998168119	0.97562022	Bacteria.Bacteroidetes.Bacteroidia.Bacteroidales.Porphyromonadaceae	C5orf22
35607	ENSG00000082213	rs59748311	0.740412774	0.178152307	0.565996473	0.867387223	0.065592964	-0.42620836	-0.03575776	0.016637844	0.197138793	0.313113253	0.06198208	0.099247634	0.468250925	0.118231436	0.844319263	0.98681897	Bacteria.Bacteroidetes.Bacteroidia.Bacteroidales.Prevotellaceae.Prevotella_9	C5orf22
35608	ENSG00000082213	rs59748311	0.373138788	0.023950405	0.943758636	0.171228181	0.156391129	-1.037281396	-0.005872183	0.274424726	0.174389287	0.448632119	0.082917272	0.198347589	0.319953276	0.039517268	0.97563632	0.759359639	Bacteria.Firmicutes.Erysipelotrichia.Erysipelotrichales	C5orf22
35609	ENSG00000082213	rs59748311	0.405489954	0.084855669	0.831556141	0.56050468	0.128939181	-0.415675548	-0.015637249	0.072928966	0.153993319	0.237543052	0.0732207	0.124643099	0.178470226	0.027665365	0.990263512	0.935449612	Bacteria.Proteobacteria.Gammaproteobacteria.Pseudomonadales	C5orf22
35610	ENSG00000082213	rs59748311	0.503701482	0.058341973	0.514450019	0.955685724	0.102270402	-0.462783722	0.037071606	-0.005492594	0.152093664	0.240147004	0.056553447	0.098463432	0.279071197	0.035352381	0.764955985	0.937774408	Bacteria.Proteobacteria.Betaproteobacteria.Burkholderiales.Alcaligenaceae	C5orf22
35611	ENSG00000082213	rs59748311	0.585526822	0.063666141	0.817765383	0.022289962	0.214613116	1.955568582	-0.016688647	-0.414643297	0.391585624	1.036492813	0.072134216	0.177094394	0.959460813	0.349697038	0.997675757	0.924386311	Bacteria.Bacteroidetes	C5orf22
35612	ENSG00000082213	rs59748311	0.153970843	0.237963352	0.253381821	0.909276598	0.221027468	-0.402740662	0.080694242	-0.014136454	0.15322827	0.338137832	0.070023423	0.123574831	0.147155504	0.108358957	0.84372248	0.998819627	Bacteria.Firmicutes.Clostridia.Clostridiales.Ruminococcaceae.Ruminococcaceae_UCG_003	C5orf22
35613	ENSG00000082213	rs59748311	0.282341315	0.026298392	0.810325626	0.274017273	0.149335699	-0.490520654	-0.015692794	0.098291216	0.137755475	0.215742476	0.065119504	0.089098198	0.147088397	0.013059637	0.911277047	0.856559779	Bacteria.Fusobacteria.Fusobacteriia.Fusobacteriales.Fusobacteriaceae.Fusobacterium	C5orf22
35614	ENSG00000082213	rs59748311	0.160536703	0.242858185	0.305206129	0.643689721	0.237072959	-0.345103731	-0.068457915	-0.050325274	0.167013723	0.292810752	0.066239759	0.108293159	0.182114276	0.127050615	0.445759996	0.967612486	Bacteria.Firmicutes.Clostridia.Clostridiales.Lachnospiraceae.Anaerostipes	C5orf22
35615	ENSG00000082213	rs59748311	0.887700826	0.579650962	0.117984988	0.066707735	0.021868896	-0.153413777	-0.117221701	0.250733386	0.15425706	0.275582066	0.073990784	0.134447168	0.397612008	0.192014722	0.945687051	0.823043084	Bacteria.Firmicutes.Bacilli.Lactobacillales.Carnobacteriaceae.Granulicatella	C5orf22
35616	ENSG00000082213	rs59748311	0.384475207	0.053307733	0.79692942	0.895830957	0.132620059	-0.484541039	0.017846052	0.014010425	0.151463028	0.246179083	0.069068796	0.106589439	0.184333863	0.025903059	0.999694213	0.910077268	Bacteria.Firmicutes.Clostridia.Clostridiales.Lachnospiraceaencultured	C5orf22
35617	ENSG00000082213	rs59748311	0.145544703	0.084363156	0.277925363	0.64198631	0.241131941	-0.529121917	0.078029699	-0.053828911	0.163687813	0.301883903	0.071315063	0.115239247	0.176038569	0.057035697	0.48695382	0.967123414	Bacteria.Firmicutes.Clostridia.Clostridiales.Christensenellaceae	C5orf22
35618	ENSG00000082213	rs59748311	0.243028294	0.024230597	0.613361375	0.407648717	0.177961557	-0.53350852	0.043162372	-0.103445974	0.151050447	0.231222591	0.085010498	0.124119248	0.154463451	0.013424418	0.998043854	0.98261409	Bacteria.Firmicutes.Clostridia.Clostridiales.Ruminococcaceaencultured	C5orf22
35619	ENSG00000082213	rs59748311	0.153219813	0.021503679	0.196152723	0.583679632	0.2094915	-0.513079662	-0.085578397	0.053889249	0.14496179	0.217783851	0.065526673	0.097843514	0.091897475	0.013184945	0.893190239	0.987424055	Bacteria.Proteobacteria.Gammaproteobacteria.Pasteurellales.Pasteurellaceae	C5orf22
35620	ENSG00000082213	rs59748311	0.337201296	0.02940222	0.9765801	0.487608065	0.139731432	-0.489313624	0.002212548	-0.078072672	0.144521914	0.219697662	0.075078172	0.111836829	0.202472522	0.013754628	0.755234174	0.85980494	Bacteria.Firmicutes.Clostridia.Clostridiales.Peptostreptococcaceae	C5orf22
35621	ENSG00000082213	rs59748311	0.331769615	0.008496646	0.999724016	0.033408469	0.13291906	-0.572553847	-2.20E-05	-0.20993567	0.135928672	0.210944654	0.063264525	0.096598254	0.17172808	0.004737556	0.687774594	0.783116999	Bacteria.Firmicutes.Clostridia.Clostridiales.Lachnospiraceae.Lachnospira	C5orf22
35622	ENSG00000082213	rs59748311	0.313584251	0.34490796	0.832271073	0.136210725	0.142524643	-0.232552325	-0.012321619	-0.129234416	0.140335068	0.244422615	0.057945158	0.085657139	0.200622244	0.129462687	0.812992236	0.784864478	Bacteria.Firmicutes.Clostridia.Clostridiales.Lachnospiraceae.Roseburia	C5orf22
35623	ENSG00000082213	rs59748311	0.664265207	0.934754617	0.40285929	0.529584366	-0.179110903	0.074052835	0.071609716	-0.117549028	0.410783711	0.901084514	0.085044256	0.185986588	0.917100185	0.789533841	0.999135888	0.996172726	Bacteria.Firmicutes.Clostridia.Clostridiales.Ruminococcaceae	C5orf22
35624	ENSG00000082213	rs59748311	0.398829	0.047699043	0.650450688	0.361185335	0.125782333	-0.44512316	-0.036182334	0.112140283	0.148100351	0.220552499	0.079478979	0.121945477	0.202432693	0.021975246	0.95071962	0.99223971	Bacteria.Actinobacteria.Actinobacteria.Bifidobacteriales.Bifidobacteriaceae	C5orf22
35625	ENSG00000082213	rs59748311	0.975823679	0.325693403	0.120334325	0.019909758	-0.005179802	-0.230181361	-0.166735617	0.360590439	0.170264732	0.232432928	0.105928712	0.151069982	0.476495681	0.126757396	0.999739884	0.859864217	Bacteria.Actinobacteria.Coriobacteriia.Coriobacteriales.Coriobacteriaceae	C5orf22
35626	ENSG00000082213	rs59748311	0.87506181	0.609037268	0.037105517	0.046600232	-0.024392773	-0.142955367	-0.155494668	0.232702328	0.154528179	0.278156139	0.073059419	0.114711044	0.390231054	0.214462652	0.979221309	0.998719086	Bacteria.Firmicutes.Bacilli.Bacillales.Family_XI.Gemella	C5orf22
35627	ENSG00000082213	rs59748311	0.476652341	0.694490449	0.04015471	0.028327751	-0.135396832	-0.102574652	0.145794214	-0.228689007	0.18914329	0.260000199	0.069621308	0.101967033	0.317387442	0.22285054	0.42820036	0.796768211	Bacteria.Firmicutes.Clostridia.Clostridiales.Lachnospiraceae.Lachnoclostridium	C5orf22
35628	ENSG00000082213	rs59748311	0.414496703	0.360147565	0.271228749	0.205731707	-0.462802355	1.295941599	0.105717359	-0.298534208	0.563522907	1.406193155	0.095268975	0.23356203	0.997454612	0.832165436	0.997650199	0.999159905	Bacteria.Firmicutes.Clostridia.Clostridiales	C5orf22
35629	ENSG00000082213	rs59748311	0.07213145	0.175175592	0.12540178	0.557783021	0.334854868	-0.623173751	0.12607317	-0.103687854	0.183175865	0.454630761	0.081207287	0.17598683	0.165179578	0.153699756	0.709971946	0.887321484	Bacteria.Firmicutes.Clostridia.Clostridiales.Ruminococcaceae.Ruminiclostridium_9	C5orf22
35630	ENSG00000082213	rs59748311	0.145395245	0.08331726	0.278252525	0.633475456	0.241393648	-0.532108641	0.078037725	-0.055306114	0.163803641	0.302539939	0.071371413	0.115437534	0.17679376	0.057670903	0.489741981	0.963223163	Bacteria.Firmicutes.Clostridia.Clostridiales.Christensenellaceae.Christensenellaceae_R_7_group	C5orf22
35631	ENSG00000082213	rs59748311	0.682108797	0.150806755	0.045953698	0.12262944	0.058013457	-0.340580263	-0.180828565	0.202609119	0.141003537	0.234265175	0.088867964	0.129529932	0.282871711	0.051652246	0.88760533	0.997132292	Bacteria.Firmicutes.Bacilli.Bacillales	C5orf22
35632	ENSG00000082213	rs59748311	0.381450232	0.05943955	0.717855239	0.404805577	0.230406496	-0.716046406	0.032036053	-0.105215927	0.261465589	0.373229557	0.088277321	0.125476464	0.426040078	0.08201278	0.997594253	0.968019235	Bacteria.Firmicutes.Erysipelotrichia.Erysipelotrichales.Erysipelotrichaceae.Faecalitalea	C5orf22
35633	ENSG00000082213	rs59748311	0.270588742	0.029114281	0.13452611	0.242856345	0.151515846	-0.477708213	-0.078603688	0.099886278	0.136357093	0.214090883	0.051870846	0.084750347	0.145364435	0.013828471	0.601726404	0.790010861	Bacteria.Firmicutes.Negativicutes.Selenomonadales.Veillonellaceae.Dialister	C5orf22
35634	ENSG00000082213	rs59748311	0.070222115	0.031245687	0.136447256	0.430410848	0.382493262	-0.660768193	-0.14204648	0.117532989	0.207791324	0.300124614	0.094206854	0.148131685	0.168267877	0.042052623	0.933709887	0.933837527	Bacteria.Firmicutes.Bacilli	C5orf22
35635	ENSG00000082213	rs59748311	0.154566568	0.061043487	0.279824201	0.87958023	0.23642178	-0.478456758	0.06648292	0.014106297	0.164141334	0.250996482	0.06100459	0.092744373	0.125344813	0.036306644	0.640159156	0.99671406	Bacteria.Firmicutes.Negativicutes.Selenomonadales.Acidaminococcaceae.Phascolarctobacterium	C5orf22
35636	ENSG00000082213	rs59748311	0.354352274	0.230397022	0.576298443	0.085329473	0.28967698	1.045455998	-0.033286196	-0.265748825	0.310530665	0.86351872	0.059266951	0.152101682	0.817714974	0.440231221	0.999973618	0.989705988	Bacteria.Bacteroidetes.Bacteroidia.Bacteroidales.Bacteroidaceae.Bacteroides	C5orf22
35637	ENSG00000082213	rs59748311	0.281102278	0.025524836	0.745528333	0.252755997	0.149313584	-0.493360013	-0.021266772	0.10305219	0.137377687	0.21582164	0.065250575	0.089305765	0.144210951	0.012945121	0.899095022	0.829792513	Bacteria.Fusobacteria.Fusobacteriia.Fusobacteriales	C5orf22
35638	ENSG00000082213	rs59748311	0.510876206	0.029954526	0.625214018	0.456106302	0.109597874	-0.629552396	-0.03709733	-0.086171373	0.165777727	0.283657668	0.075583937	0.11493242	0.313514462	0.021259185	0.835304363	0.981481548	Bacteria.Firmicutes.Clostridia.Clostridiales.Lachnospiraceae.Eubacterium_eligens_group	C5orf22
35639	ENSG00000082213	rs59748311	0.280663349	0.026804991	0.782745813	0.723707598	0.150574632	-0.512113616	0.026603072	0.05045189	0.138410439	0.226024628	0.096079309	0.142101192	0.140841418	0.012122286	0.999276643	0.988728768	Bacteria.Firmicutes.Clostridia.Clostridiales.Ruminococcaceae.Ruminiclostridium_5	C5orf22
35640	ENSG00000082213	rs59748311	0.40866721	0.04988367	0.626066587	0.354606562	0.123456461	-0.44116012	-0.038096257	0.112385637	0.148452656	0.220780585	0.077811277	0.120540318	0.21258816	0.02095548	0.891972414	0.98064907	Bacteria.Actinobacteria.Actinobacteria.Bifidobacteriales.Bifidobacteriaceae.Bifidobacterium	C5orf22
35641	ENSG00000082213	rs59748311	0.164071738	0.063143245	0.347607978	0.599937515	0.295841558	-0.58920085	-0.080618542	0.065562505	0.210203684	0.311655424	0.085212593	0.124389896	0.233586201	0.057364716	0.761472878	0.902660525	Bacteria.Firmicutes.Negativicutes.Selenomonadales.Veillonellaceae	C5orf22
35642	ENSG00000082213	rs59748311	0.318631898	0.041493099	0.929438746	0.869644336	0.1409188	-0.458376003	-0.00534156	-0.013721469	0.140220143	0.220395528	0.060088464	0.083281641	0.141397127	0.020509433	0.998277807	0.999325446	Bacteria.Bacteroidetes.Bacteroidia.Bacteroidales.Porphyromonadaceae.Parabacteroides	C5orf22
35643	ENSG00000082213	rs59748311	0.371984286	0.027443664	0.856645183	0.465568837	0.134122671	-0.611030373	-0.009501003	-0.068182537	0.149195127	0.270850112	0.052385989	0.092887688	0.187375532	0.016297802	0.955858825	0.966245262	Bacteria.Firmicutes.Clostridia.Clostridiales.Lachnospiraceae.Tyzzerella	C5orf22
35644	ENSG00000082213	rs59748311	0.153357292	0.014379487	0.182863472	0.177440285	0.206976569	-0.588032517	-0.130664883	0.210489379	0.143270207	0.233794664	0.097050605	0.154378409	0.097641916	0.008880943	0.654331429	0.902183543	Bacteria.Actinobacteria.Actinobacteria	C5orf22
35645	ENSG00000082213	rs59748311	0.913335792	0.483896689	0.324462287	0.563846309	-0.023943167	-0.288124378	-0.084049744	0.084634834	0.21914675	0.409220034	0.084654586	0.14589455	0.605148408	0.293378502	0.997947728	0.9977362	Bacteria.Actinobacteria.Actinobacteria.Micrococcales	C5orf22
35646	ENSG00000082213	rs59748311	0.917553466	0.043618537	0.452532409	0.265336053	-0.028941167	-1.075305476	0.058575179	0.143833283	0.278496877	0.52253674	0.077506571	0.128016672	0.86665533	0.127619804	0.998803525	0.997226571	Bacteria.Firmicutes.Clostridia.Clostridiales.Lachnospiraceae.Eubacterium_rectale_group	C5orf22
35647	ENSG00000082213	rs59748311	0.383264675	0.079938174	0.720450164	0.571895353	0.214890144	-0.62524357	0.039572603	-0.086909769	0.244794634	0.351485074	0.110103016	0.152971631	0.465003312	0.103915055	0.992565229	0.8967114	Bacteria.Firmicutes.Clostridia.Clostridiales.Ruminococcaceae.Ruminococcaceae_UCG_013	C5orf22
35648	ENSG00000082213	rs59748311	0.539757381	0.059629854	0.6522162	0.842446237	0.101715626	-0.493802752	0.028315427	0.02141245	0.165004989	0.257585716	0.062537085	0.107297296	0.331857093	0.039702017	0.755970964	0.994680072	Bacteria.Proteobacteria.Betaproteobacteria.Burkholderiales	C5orf22
35649	ENSG00000082213	rs59748311	0.138131992	0.062035239	0.295985036	0.83093429	0.278610936	-0.526566996	-0.093909626	0.031915489	0.185585322	0.277320259	0.089135512	0.148884558	0.199791543	0.048116368	0.967792983	0.980942336	Bacteria.Firmicutes.Bacilli.Lactobacillales	C5orf22
35650	ENSG00000082213	rs59748311	0.390509013	0.722081542	0.816333255	0.166558651	0.161001818	-0.114008779	0.023710683	0.222211076	0.186243447	0.319152313	0.101672115	0.158832556	0.355435304	0.295913623	0.998820086	0.961415255	Bacteria.Firmicutes.Clostridia.Clostridiales.Family_XIII	C5orf22
35651	ENSG00000082269	rs9455158	0.12938891	0.033676286	0.484422811	0.985834436	0.210002315	-0.463247058	-0.051831076	0.001932367	0.136719089	0.21348899	0.073704145	0.108418184	0.099048263	0.019993971	0.92078388	0.966243951	Bacteria.Firmicutes.Clostridia.Clostridiales.Lachnospiraceae.Fusicatenibacter	FAM135A
35652	ENSG00000082269	rs9455158	0.442084601	0.014926064	0.766181047	0.269731324	0.151260128	-0.811511563	-0.022857931	-0.135425836	0.195576096	0.324516947	0.076544688	0.121656834	0.427727256	0.030162549	0.981084248	0.998600531	Bacteria.Firmicutes.Clostridia.Clostridiales.Ruminococcaceae.Ruminiclostridium_6	FAM135A
35653	ENSG00000082269	rs9455158	0.14970585	0.015960882	0.591665024	0.819074348	0.209738108	-0.481332928	-0.038523823	-0.024709106	0.143871359	0.194516996	0.071460549	0.107588246	0.128668989	0.009183143	0.977260763	0.988536939	Bacteria.Firmicutes.Negativicutes.Selenomonadales.Veillonellaceae.Veillonella	FAM135A
35654	ENSG00000082269	rs9455158	0.110287001	0.008338116	0.461569871	0.476330415	0.233606556	-0.56448257	0.044482412	-0.052824264	0.144289527	0.207439433	0.060058208	0.073739049	0.085336224	0.006086561	0.901109924	0.868923001	Bacteria.Proteobacteria.Betaproteobacteria.Burkholderiales.Alcaligenaceae.Parasutterella	FAM135A
35655	ENSG00000082269	rs9455158	0.177065966	0.012199464	0.695774506	0.904165087	0.221735077	-0.503425623	-0.018930575	-0.007365179	0.162483858	0.195246435	0.04819761	0.06093358	0.158913865	0.009642865	0.999492402	0.999741582	Bacteria.Proteobacteria.Gammaproteobacteria.Enterobacteriales.Enterobacteriaceae.Escherichia_Shigella	FAM135A
35656	ENSG00000082269	rs9455158	0.986191832	0.874684798	0.332133075	0.281353919	0.003849977	-0.069927624	-0.087153077	0.163800166	0.221599937	0.441647322	0.089193948	0.150785792	0.737374771	0.556780621	0.783118716	0.913834648	Bacteria.Firmicutes.Clostridia.Clostridiales.Ruminococcaceae.Anaerotruncus	FAM135A
35657	ENSG00000082269	rs9455158	0.281231215	0.013893144	0.352104118	0.075702489	0.142826805	-0.44422402	-0.058431896	0.146059094	0.131444992	0.175687834	0.062344587	0.080918006	0.156896481	0.008373366	0.995339941	0.948436509	Bacteria.Proteobacteria.Deltaproteobacteria.Desulfovibrionales.Desulfovibrionaceae.Bilophila	FAM135A
35658	ENSG00000082269	rs9455158	0.06468441	0.006235925	0.219829571	0.340261385	0.301478456	-0.58976661	0.068113553	-0.062931414	0.160418551	0.208611515	0.054978072	0.06550554	0.116112598	0.009906441	0.99714486	0.996602117	Bacteria.Firmicutes.Clostridia.Clostridiales.Clostridiaceae_1.Clostridium_sensu_stricto_1	FAM135A
35659	ENSG00000082269	rs9455158	0.611973241	0.348642307	0.571598257	0.510968487	0.098802266	-0.311372374	0.035964942	-0.059900574	0.193835942	0.329827697	0.063253605	0.090625452	0.532680637	0.213336362	0.9994853	0.999502343	Bacteria.Firmicutes.Clostridia.Clostridiales.Lachnospiraceae.Ruminococcus_gnavus_group	FAM135A
35660	ENSG00000082269	rs9455158	0.148888179	0.005451841	0.881425301	0.399902008	0.199294038	-0.565764018	-0.008624303	0.071957169	0.136428223	0.196769159	0.057591215	0.084918916	0.109405387	0.00371926	0.999296249	0.97562022	Bacteria.Bacteroidetes.Bacteroidia.Bacteroidales.Porphyromonadaceae	FAM135A
35661	ENSG00000082269	rs9455158	0.193467894	0.010725945	0.773643682	0.547013655	0.203560101	-0.559349827	-0.018628575	0.054026886	0.154917464	0.212902891	0.064500503	0.089239933	0.211799064	0.014144221	0.95730778	0.997216401	Bacteria.Firmicutes.Clostridia.Clostridiales.Ruminococcaceae.Subdoligranulum	FAM135A
35662	ENSG00000082269	rs9455158	0.17638553	0.392649421	0.674066335	0.169763676	0.246546517	-0.212034669	0.034400969	0.138805859	0.180377436	0.246394538	0.081425561	0.09997742	0.259184309	0.260553425	0.883682472	0.794192827	Bacteria.Firmicutes.Clostridia.Clostridiales.Ruminococcaceae.Ruminiclostridium_9	FAM135A
35663	ENSG00000082269	rs9455158	0.202313223	0.217027918	0.744560006	0.997715453	0.222687882	-0.468121367	0.021858248	0.000384587	0.172894613	0.375526747	0.066801756	0.13380227	0.256908324	0.159125458	0.997329664	0.933552657	Bacteria.Firmicutes.Negativicutes.Selenomonadales.Veillonellaceae.Megasphaera	FAM135A
35664	ENSG00000082269	rs9455158	0.300985574	0.020975289	0.89033726	0.150762049	0.219798554	-1.190379073	-0.006731638	0.150444723	0.210813182	0.503128539	0.048632344	0.103470586	0.451534805	0.06097808	0.991366876	0.804361781	Bacteria.Firmicutes.Clostridia.Clostridiales.Ruminococcaceae.Faecalibacterium	FAM135A
35665	ENSG00000082269	rs9455158	0.754965647	0.330444409	0.376410974	0.579510516	0.060056984	-0.350838502	-0.077105221	0.071307876	0.191618632	0.35779324	0.086573517	0.128045062	0.603053797	0.247202853	0.948905015	0.966332496	Bacteria.Firmicutes.Clostridia.Clostridiales.Ruminococcaceae.Ruminococcaceae_NK4A214_group	FAM135A
35666	ENSG00000082269	rs9455158	0.147305449	0.007577787	0.517000874	0.746254688	0.192467956	-0.486251042	-0.037359711	0.023396217	0.131233761	0.176412445	0.057341426	0.07199714	0.100656132	0.004247613	0.765296126	0.924898266	Bacteria.Firmicutes.Clostridia.Clostridiales.Lachnospiraceae.Lachnospiraceae_NK4A136_group	FAM135A
35667	ENSG00000082269	rs9455158	0.489646656	0.157677071	0.76167177	0.833924057	0.139167096	-0.439099813	-0.030047814	0.029510339	0.200293322	0.30719097	0.098658678	0.140181451	0.477036472	0.137101297	0.99792254	0.986607256	Bacteria.Firmicutes.Clostridia.Clostridiales.Family_XIII.Family_XIII_AD3011_group	FAM135A
35668	ENSG00000082269	rs9455158	0.186048327	0.006461805	0.401387188	0.235372728	0.174604224	-0.494343288	-0.059084354	0.110419222	0.130643727	0.175656191	0.0699487	0.092190644	0.103810698	0.004675073	0.984086407	0.997201293	Bacteria.Firmicutes.Clostridia.Clostridiales.Lachnospiraceae.Coprococcus_1	FAM135A
35669	ENSG00000082269	rs9455158	0.443713132	0.251094898	0.758848483	0.94041061	0.297434012	-0.521722771	-0.02780686	0.008109537	0.385957678	0.450531643	0.090197462	0.108064533	0.791108626	0.442094999	0.999330493	0.997562661	Bacteria.Proteobacteria	FAM135A
35670	ENSG00000082269	rs9455158	0.120650144	0.004604267	0.209843348	0.822708676	0.20309618	-0.617523796	0.089915832	0.018934527	0.129140834	0.210390288	0.070993855	0.08416482	0.080799196	0.003601745	0.653436861	0.98350304	Bacteria.Firmicutes.Clostridia.Clostridiales.Lachnospiraceae.Dorea	FAM135A
35671	ENSG00000082269	rs9455158	0.632144335	0.174949174	0.35810456	0.619138238	0.082788825	-0.393751057	-0.064070239	0.050422163	0.172124535	0.287104637	0.069224111	0.100952326	0.456414256	0.101266188	0.996596763	0.999791394	Bacteria.Firmicutes.Clostridia.Clostridiales.Ruminococcaceae.Ruminococcaceae_UCG_005	FAM135A
35672	ENSG00000082269	rs9455158	0.610252556	0.066011959	0.232455945	0.638013412	0.078774912	-0.740297501	-0.063661224	-0.058330174	0.153799538	0.395916579	0.052817599	0.123398894	0.423324897	0.062130331	0.786383597	0.962392166	Bacteria.Bacteroidetes.Bacteroidia.Bacteroidales.Prevotellaceae.Prevotella_9	FAM135A
35673	ENSG00000082269	rs9455158	0.887191538	0.186554151	0.146398476	0.201762567	0.023984748	-0.306918416	0.120263388	-0.121065529	0.168412666	0.229912428	0.081814431	0.093879021	0.436564343	0.114959966	0.878984333	0.857353407	Bacteria.Firmicutes.Clostridia.Clostridiales.Lachnospiraceae.Blautia	FAM135A
35674	ENSG00000082269	rs9455158	0.194693082	0.010883549	0.592773919	0.658842994	0.1735662	-0.470093267	-0.040174862	0.040814285	0.132459117	0.179305313	0.074747204	0.092017926	0.116709964	0.007425657	0.999670759	0.996530704	Bacteria.Firmicutes.Clostridia.Clostridiales.Ruminococcaceae.Flavonifractor	FAM135A
35675	ENSG00000082269	rs9455158	0.643842782	0.116712551	0.34923328	0.523765628	0.079985765	-0.383200688	-0.062118442	0.05368028	0.172198117	0.241023697	0.065881541	0.083742415	0.341009999	0.069541062	0.973414458	0.998439902	Bacteria.Verrucomicrobia.Verrucomicrobiae.Verrucomicrobiales.Verrucomicrobiaceae.Akkermansia	FAM135A
35676	ENSG00000082269	rs9455158	0.217598379	0.005833062	0.426657373	0.154668051	0.167930887	-0.501613893	-0.040353486	0.084952107	0.13488327	0.175936656	0.050445413	0.058994727	0.12252881	0.00429943	0.735452397	0.985377765	Bacteria.Proteobacteria.Betaproteobacteria.Burkholderiales.Alcaligenaceae.Sutterella	FAM135A
35677	ENSG00000082269	rs9455158	0.082654483	0.0023336	0.22640423	0.108560572	0.389117178	-0.756645681	0.112839184	-0.170811203	0.220752552	0.238779358	0.092396799	0.104980807	0.220824793	0.012350563	0.998891856	0.999590371	Bacteria.Firmicutes.Bacilli.Bacillales.Staphylococcaceae.Staphylococcus	FAM135A
35678	ENSG00000082269	rs9455158	0.359572941	0.752654669	0.203370513	0.497386553	-0.513596789	0.465683481	0.119847305	-0.156387276	0.55662025	1.471461067	0.093270157	0.229159473	0.999435429	0.992605393	0.999968393	0.999515331	Bacteria.Firmicutes	FAM135A
35679	ENSG00000082269	rs9455158	0.505524704	0.646894682	0.874269497	0.301161313	0.253630982	0.385002506	-0.011248122	-0.155622868	0.378815727	0.836563093	0.070803977	0.149315726	0.958015446	0.665181701	0.997187614	0.921529413	Bacteria.Bacteroidetes.Bacteroidia.Bacteroidales	FAM135A
35680	ENSG00000082269	rs9455158	0.014249823	0.002160298	0.038036125	0.06033262	0.42058498	-0.872641093	0.108323852	-0.155374325	0.166986465	0.273154154	0.051153256	0.081278033	0.049422908	0.005278221	0.86527713	0.998607976	Bacteria.Firmicutes.Clostridia.Clostridiales.Lachnospiraceae.Tyzzerella_4	FAM135A
35681	ENSG00000082269	rs9455158	0.304180436	0.042894356	0.84733878	0.461966678	0.171494125	-0.746999693	-0.011754194	-0.086609	0.165582977	0.361704141	0.060812878	0.117039763	0.295175988	0.042674434	0.999858829	0.941143086	Bacteria.Proteobacteria.Betaproteobacteria.Neisseriales.Neisseriaceae.Eikenella	FAM135A
35682	ENSG00000082269	rs9455158	0.194737372	0.008078439	0.872784737	0.455891536	0.188383095	-0.581677829	0.010704754	-0.077844746	0.143781261	0.21284656	0.066590378	0.103776951	0.17090275	0.008506415	0.972464921	0.907101516	Bacteria.Proteobacteria.Gammaproteobacteria.Pseudomonadales.Pseudomonadaceae.Pseudomonas	FAM135A
35683	ENSG00000082269	rs9455158	0.170721616	0.005678067	0.805053872	0.456032189	0.188376777	-0.53888072	0.016901904	-0.072477742	0.135990769	0.188370567	0.06820198	0.096652352	0.105082918	0.003732281	0.990263512	0.935449612	Bacteria.Proteobacteria.Gammaproteobacteria.Pseudomonadales	FAM135A
35684	ENSG00000082269	rs9455158	0.284167133	0.008398556	0.973296739	0.462205892	0.178268652	-0.584128086	-0.001973122	-0.051124932	0.165075267	0.214869375	0.058718691	0.069125161	0.241347201	0.015002594	0.801332125	0.888382771	Bacteria.Firmicutes.Clostridia.Clostridiales.Lachnospiraceae.Lachnospiraceae_UCG_010	FAM135A
35685	ENSG00000082269	rs9455158	0.944997672	0.088582833	0.171234186	0.897988174	0.012853175	-0.472656167	-0.100849245	0.012587221	0.185586643	0.273392946	0.072892445	0.097798699	0.518954273	0.075939057	0.733640054	0.99780419	Bacteria.Firmicutes.Clostridia.Clostridiales.Ruminococcaceae.Ruminococcus_2	FAM135A
35686	ENSG00000082269	rs9455158	0.148534294	0.008935635	0.566487065	0.727116113	0.246853941	-0.535857385	0.052608556	-0.038713707	0.168836149	0.198791129	0.091306649	0.110460937	0.150771302	0.008036392	0.999672451	0.998587032	Bacteria.Firmicutes.Clostridia.Clostridiales.Ruminococcaceae.Butyricicoccus	FAM135A
35687	ENSG00000082269	rs9455158	0.156924847	0.004752557	0.192074413	0.034862957	0.181733663	-0.500140964	-0.088567348	0.162702968	0.126905761	0.171049133	0.06718981	0.075496526	0.100095027	0.003381642	0.997604342	0.968298984	Bacteria.Proteobacteria.Deltaproteobacteria	FAM135A
35688	ENSG00000082269	rs9455158	0.149368339	0.006478923	0.909841741	0.626418978	0.191805677	-0.506781222	-0.00567058	-0.035877545	0.131459669	0.180136984	0.04988188	0.073354574	0.099201247	0.004266976	0.878324116	0.8515519	Bacteria.Firmicutes.Negativicutes.Selenomonadales.Veillonellaceae.Dialister	FAM135A
35689	ENSG00000082269	rs9455158	0.16414409	0.013118817	0.821385922	0.929269463	0.192429119	-0.491918262	0.014300735	-0.006854495	0.136750074	0.192864891	0.063088472	0.076922788	0.105085607	0.008189163	0.92697622	0.974780525	Bacteria.Firmicutes.Clostridia.Clostridiales.Ruminococcaceae.Ruminococcaceae_UCG_002	FAM135A
35690	ENSG00000082269	rs9455158	0.667335031	0.189357831	0.398891887	0.602428062	0.078297842	-0.39298796	0.075453775	-0.057229372	0.181340154	0.296287689	0.088853727	0.109327139	0.413853217	0.158008661	0.883369295	0.853637054	Bacteria.Firmicutes.Erysipelotrichia.Erysipelotrichales	FAM135A
35691	ENSG00000082269	rs9455158	0.182362211	0.018953578	0.686803994	0.730807803	0.228190798	-0.483188638	-0.020429471	-0.0208754	0.169290675	0.200777635	0.050442568	0.060414674	0.187510988	0.018308034	0.997282517	0.999171204	Bacteria.Proteobacteria.Gammaproteobacteria.Enterobacteriales.Enterobacteriaceae	FAM135A
35692	ENSG00000082269	rs9455158	0.245490704	0.006067439	0.566187019	0.479367587	0.16118098	-0.575369121	0.03695931	0.07395585	0.137531077	0.202811628	0.064096355	0.103954826	0.139238733	0.005053025	0.999694213	0.905881451	Bacteria.Firmicutes.Clostridia.Clostridiales.Lachnospiraceaencultured	FAM135A
35693	ENSG00000082269	rs9455158	0.352024594	0.009304645	0.967863536	0.348717554	0.187888485	-0.653995455	0.002958255	-0.076515115	0.200436467	0.243979554	0.0731454	0.081062976	0.347873556	0.020465545	0.998927089	0.925873833	Bacteria.Proteobacteria.Gammaproteobacteria.Enterobacteriales.Enterobacteriaceae.Citrobacter	FAM135A
35694	ENSG00000082269	rs9455158	0.062089046	0.005762978	0.124039516	0.469442416	0.265812843	-0.561014626	0.107909363	-0.074103329	0.140021862	0.196472515	0.069252141	0.101839601	0.068083855	0.003989377	0.439260093	0.854111437	Bacteria.Firmicutes.Clostridia.Clostridiales.Peptostreptococcaceae	FAM135A
35695	ENSG00000082269	rs9455158	0.051294199	0.00541147	0.152085841	0.28958835	0.304761129	-0.590940605	0.075765645	-0.068527028	0.153482255	0.205336206	0.05228056	0.064179634	0.093611706	0.007374028	0.935426336	0.99999132	Bacteria.Firmicutes.Clostridia.Clostridiales.Clostridiaceae_1	FAM135A
35696	ENSG00000082269	rs9455158	0.044613967	0.002567547	0.099801638	0.203958841	0.307738571	-0.556936033	0.093828312	-0.083811251	0.150270253	0.17756078	0.05619697	0.065311398	0.066698898	0.003077758	0.858670885	0.979585985	Bacteria.Firmicutes.Erysipelotrichia.Erysipelotrichales.Erysipelotrichaceae.Erysipelatoclostridium	FAM135A
35697	ENSG00000082269	rs9455158	0.241234069	0.034170646	0.64213011	0.502549975	0.161412693	-0.426590042	0.026448971	-0.06287182	0.136477517	0.197159964	0.056647601	0.093248496	0.127974313	0.018760008	0.920570146	0.989428248	Bacteria.Proteobacteria.Gammaproteobacteria.Pasteurellales.Pasteurellaceae.Haemophilus	FAM135A
35698	ENSG00000082269	rs9455158	0.232717358	0.017672718	0.895976697	0.867788688	0.173967838	-0.514762437	-0.010756115	-0.019201451	0.144417019	0.211454896	0.081946406	0.114891126	0.184472976	0.014153834	0.996006416	0.898723505	Bacteria.Firmicutes.Bacilli.Lactobacillales.Carnobacteriaceae	FAM135A
35699	ENSG00000082269	rs9455158	0.3214744	0.162269956	0.945849756	0.745633716	0.18896495	-0.408106969	0.004950877	0.033664484	0.189144311	0.288713782	0.072612262	0.103333519	0.300694028	0.119013549	0.784417253	0.998431627	Bacteria.Firmicutes.Clostridia.Clostridiales.Ruminococcaceae.Ruminococcus_1	FAM135A
35700	ENSG00000082269	rs9455158	0.284391231	0.018474982	0.516317192	0.709909795	0.151632092	-0.461925514	-0.039045297	0.028796175	0.140475973	0.19113341	0.059830589	0.077075346	0.189167425	0.012335776	0.899948514	0.9860779	Bacteria.Firmicutes.Negativicutes.Selenomonadales.Acidaminococcaceae	FAM135A
35701	ENSG00000082269	rs9455158	0.225026758	0.010153014	0.77285047	0.331349476	0.171150416	-0.475005298	-0.018093732	0.067084383	0.139724019	0.179388862	0.062423578	0.068543317	0.125258831	0.006837755	0.99935717	0.960853802	Bacteria.Firmicutes.Erysipelotrichia.Erysipelotrichales.Erysipelotrichaceae.Erysipelotrichaceae_UCG_003	FAM135A
35702	ENSG00000082269	rs9455158	0.099843351	0.00561916	0.373552595	0.242978723	0.263344886	-0.635502232	-0.058579999	0.088826036	0.157746038	0.221856313	0.065378567	0.075385866	0.135201041	0.008197518	0.736291572	0.942292351	Bacteria.Proteobacteria.Betaproteobacteria	FAM135A
35703	ENSG00000082269	rs9455158	0.101813006	0.005258938	0.206828785	0.174594776	0.224319772	-0.504205707	0.077218436	-0.120963387	0.135165127	0.174580708	0.060560898	0.088127273	0.079764119	0.003247964	0.381247402	0.865749844	Bacteria.Firmicutes.Clostridia.Clostridiales.Lachnospiraceae.Lachnospira	FAM135A
35704	ENSG00000082269	rs9455158	0.273793643	0.126133391	0.928604887	0.536655861	0.173813551	-0.37874397	-0.008980158	0.104652861	0.15748295	0.244440471	0.099836874	0.168475235	0.228765183	0.060640593	0.999005033	0.924991956	Bacteria.Actinobacteria.Coriobacteriia.Coriobacteriales	FAM135A
35705	ENSG00000082269	rs9455158	0.296131732	0.374424769	0.758710882	0.745778072	0.255693463	-0.36694185	-0.026763572	-0.055344527	0.242769041	0.410280557	0.086762207	0.169980662	0.497990231	0.360421546	0.930592071	0.93080513	Bacteria.Firmicutes.Negativicutes.Selenomonadales	FAM135A
35706	ENSG00000082269	rs9455158	0.188072284	0.034301803	0.608313589	0.836429469	0.263619101	-0.514392636	0.039053196	-0.018634333	0.198167033	0.237920065	0.07583433	0.089893897	0.263609709	0.05602759	0.999878354	0.998275086	Bacteria.Bacteroidetes.Bacteroidia.Bacteroidales.Porphyromonadaceae.Barnesiella	FAM135A
35707	ENSG00000082269	rs9455158	0.290237359	0.230505947	0.758290895	0.823646999	0.23100541	-0.414179573	0.025966737	0.027316453	0.21664414	0.342182096	0.084027956	0.122080057	0.395904393	0.181127128	0.998832683	0.995738724	Bacteria.Firmicutes.Clostridia.Clostridiales.Ruminococcaceae.Eubacterium_coprostanoligenes_group	FAM135A
35708	ENSG00000082269	rs9455158	0.738672992	0.328543533	0.127580631	0.128679119	0.050797755	-0.244362726	0.09111033	-0.124512432	0.151616517	0.248222025	0.059030951	0.080909192	0.453377267	0.155957364	0.331122069	0.890895513	Bacteria.Firmicutes.Clostridia.Clostridiales.Lachnospiraceae.Anaerostipes	FAM135A
35709	ENSG00000082269	rs9455158	0.177542781	0.009285892	0.229443937	0.055480266	0.175017429	-0.461369311	-0.072255494	0.14819145	0.128393142	0.172070208	0.059557792	0.075991977	0.098789002	0.005604193	0.957702184	0.717604836	Bacteria.Bacteroidetes.Bacteroidia.Bacteroidales.Rikenellaceae	FAM135A
35710	ENSG00000082269	rs9455158	0.095442489	0.006810663	0.359633252	0.922127494	0.23129102	-0.494092659	0.070290957	0.008718437	0.136699955	0.176762959	0.076188782	0.088841719	0.085549429	0.004719523	0.85604372	0.993111591	Bacteria.Actinobacteria.Actinobacteria.Bifidobacteriales.Bifidobacteriaceae.Bifidobacterium	FAM135A
35711	ENSG00000082269	rs9455158	0.212418317	0.006540437	0.900385924	0.297090314	0.194517457	-0.674915914	0.012411338	0.141944866	0.154462309	0.240192676	0.09876621	0.135040028	0.164266759	0.006693637	0.894400186	0.928200989	Bacteria.Actinobacteria	FAM135A
35712	ENSG00000082269	rs9455158	0.023882778	0.001544651	0.071751602	0.060373473	0.402169198	-0.817626977	0.118593623	-0.170720534	0.173854292	0.247333483	0.064785567	0.089320403	0.073747872	0.005117428	0.762168042	0.921310068	Bacteria.Firmicutes.Erysipelotrichia.Erysipelotrichales.Erysipelotrichaceae.Clostridium_innocuum_group	FAM135A
35713	ENSG00000082269	rs9455158	0.268081928	0.01265275	0.822776177	0.302532665	0.227034543	-0.742171676	0.021933003	-0.121157945	0.203243415	0.289406311	0.097530952	0.116580573	0.325321274	0.021076801	0.870504944	0.942166966	Bacteria.Firmicutes.Clostridia.Clostridiales.Lachnospiraceae.Lachnospiraceae_ND3007_group	FAM135A
35714	ENSG00000082269	rs9455158	0.099904817	0.006834928	0.395322398	0.879968466	0.227490624	-0.492838233	0.066669457	0.013551802	0.136294227	0.176395633	0.077914717	0.089389199	0.085113765	0.0051093	0.924475198	0.998755611	Bacteria.Actinobacteria.Actinobacteria.Bifidobacteriales.Bifidobacteriaceae	FAM135A
35715	ENSG00000082269	rs9455158	0.412556292	0.398581492	0.653289668	0.160546386	0.131371172	-0.215252094	-0.031283102	0.145788927	0.159295064	0.253311349	0.069320794	0.102708144	0.322854089	0.173957445	0.588836936	0.844200881	Bacteria.Firmicutes.Clostridia.Clostridiales.Christensenellaceae	FAM135A
35716	ENSG00000082269	rs9455158	0.787400358	0.151228437	0.203819424	0.233564561	0.045648058	-0.319985704	-0.084206964	0.101633876	0.168565326	0.22033028	0.065599286	0.08452475	0.397766699	0.083286404	0.947613107	0.99789802	Bacteria.Verrucomicrobia	FAM135A
35717	ENSG00000082269	rs9455158	0.140410956	0.033734232	0.560608851	0.875836066	0.240754906	-0.477853301	-0.045497815	-0.021331805	0.16131179	0.220294673	0.077781162	0.135986749	0.180536047	0.027075396	0.976314705	0.992584463	Bacteria.Firmicutes.Bacilli.Lactobacillales.Streptococcaceae.Streptococcus	FAM135A
35718	ENSG00000082269	rs9455158	0.74151427	0.354763546	0.457348794	0.259648508	0.06671903	-0.25177073	-0.056855316	0.108794035	0.201410308	0.270127867	0.076042157	0.095672185	0.532365157	0.178005556	0.999985325	0.999758873	Bacteria.Firmicutes.Clostridia.Clostridiales.Ruminococcaceae.Ruminococcaceae_UCG_014	FAM135A
35719	ENSG00000082269	rs9455158	0.093942995	0.012760635	0.343231501	0.166365398	0.348250623	-0.921321758	0.072262426	-0.172191707	0.204873196	0.359721353	0.0756857	0.123022657	0.212545309	0.032228832	0.961249848	0.997513341	Bacteria.Firmicutes.Clostridia.Clostridiales.Lachnospiraceae.Eubacterium_xylanophilum_group	FAM135A
35720	ENSG00000082269	rs9455158	0.228110491	0.009028223	0.959097904	0.412755962	0.180644789	-0.62231875	-0.003443772	-0.086581797	0.14846871	0.231194669	0.066890409	0.105030484	0.173819454	0.00969393	0.993990759	0.998719086	Bacteria.Firmicutes.Bacilli.Bacillales.Family_XI.Gemella	FAM135A
35721	ENSG00000082269	rs9455158	0.257855766	0.150960498	0.979334328	0.487425751	0.180237487	-0.3599821	-0.002551015	0.115447355	0.157897277	0.247705267	0.098103283	0.165305468	0.221970979	0.071752933	0.999739884	0.895289225	Bacteria.Actinobacteria.Coriobacteriia.Coriobacteriales.Coriobacteriaceae	FAM135A
35722	ENSG00000082269	rs9455158	0.179237537	0.223891631	0.675422417	0.769616483	0.235669256	-0.390906413	-0.030899824	-0.039928698	0.173573186	0.318339098	0.073463146	0.135764425	0.236086755	0.157499828	0.99759175	0.986746924	Bacteria.Firmicutes.Clostridia.Clostridiales.Lachnospiraceae.Lachnospiraceae_UCG_008	FAM135A
35723	ENSG00000082269	rs9455158	0.40927925	0.397162784	0.663775532	0.162963678	0.132527836	-0.216118449	-0.030309205	0.145070431	0.15957013	0.253563126	0.069404949	0.102801658	0.323279709	0.177177241	0.590958672	0.843470178	Bacteria.Firmicutes.Clostridia.Clostridiales.Christensenellaceae.Christensenellaceae_R_7_group	FAM135A
35724	ENSG00000082269	rs9455158	0.184228579	0.005425253	0.639113098	0.529750648	0.175380153	-0.571506731	-0.02458439	-0.060292754	0.130674627	0.198646025	0.052179849	0.095434124	0.10600884	0.00441759	0.968802863	0.997181136	Bacteria.Bacteroidetes.Bacteroidia.Bacteroidales.Prevotellaceae	FAM135A
35725	ENSG00000082269	rs9455158	0.061096092	0.013030409	0.1608152	0.44991345	0.27557774	-0.570900734	0.091419245	-0.072851446	0.144597181	0.223603565	0.064446784	0.09583826	0.072514621	0.007002497	0.38078067	0.92501053	Bacteria.Firmicutes.Clostridia.Clostridiales.Peptostreptococcaceae.Intestinibacter	FAM135A
35726	ENSG00000082269	rs9455158	0.301548887	0.048877231	0.90802136	0.984582506	0.201430516	-0.492351842	0.00899077	-0.002028127	0.193423166	0.245278462	0.077516102	0.104549856	0.256582409	0.04555977	0.847572452	0.947956445	Bacteria.Bacteroidetes.Bacteroidia.Bacteroidales.Porphyromonadaceae.Odoribacter	FAM135A
35727	ENSG00000082269	rs9455158	0.19435598	0.004658512	0.93828386	0.336547937	0.176124122	-0.522962148	0.006125725	-0.108698777	0.134308387	0.17842393	0.078810612	0.112272343	0.125174252	0.003696084	0.918755537	0.997132292	Bacteria.Firmicutes.Bacilli.Bacillales	FAM135A
35728	ENSG00000082269	rs9455158	0.484472785	0.045550601	0.25669962	0.523351137	0.104228984	-0.426621333	-0.070308759	0.048641446	0.148231347	0.209260741	0.061443107	0.075805782	0.245319589	0.02927994	0.632189691	0.990268195	Bacteria.Firmicutes.Negativicutes.Selenomonadales.Acidaminococcaceae.Phascolarctobacterium	FAM135A
35729	ENSG00000082269	rs9455158	0.868184473	0.497488019	0.470321509	0.858710904	-0.060711074	-0.697348491	0.055639056	0.03541394	0.364363386	1.022089891	0.076616428	0.198149585	0.927651478	0.668454605	0.999135888	0.99931625	Bacteria.Firmicutes.Clostridia.Clostridiales.Ruminococcaceae	FAM135A
35730	ENSG00000082269	rs9455158	0.208465493	0.021365118	0.665034967	0.449130618	0.171274346	-0.440541332	0.029874191	-0.062140954	0.134817664	0.186786862	0.068683216	0.081606615	0.11732907	0.011911563	0.997117901	0.950206352	Bacteria.Firmicutes.Clostridia.Clostridiales.Lachnospiraceae.Eubacterium_hallii_group	FAM135A
35731	ENSG00000082269	rs9455158	0.745117305	0.433380246	0.393320141	0.349878905	0.062235802	-0.246619176	-0.069668616	0.125540353	0.190632252	0.312844886	0.081073779	0.133325235	0.571640699	0.261169958	0.99991226	0.982046009	Bacteria.Actinobacteria.Coriobacteriia.Coriobacteriales.Coriobacteriaceae.Collinsella	FAM135A
35732	ENSG00000082269	rs9455158	0.098307238	0.009407128	0.326073883	0.459724759	0.318734598	-0.586798663	0.075425676	-0.068271789	0.190040156	0.219244989	0.07622384	0.091797473	0.162167029	0.017119496	0.729470572	0.996502544	Bacteria.Firmicutes.Clostridia.Clostridiales.Family_XI	FAM135A
35733	ENSG00000082269	rs9455158	0.107725684	0.003060677	0.544625978	0.126363204	0.276694896	-0.701581203	0.035279009	-0.115472097	0.169646878	0.22802051	0.057926355	0.074571445	0.090175579	0.003422213	0.955858825	0.932392372	Bacteria.Firmicutes.Clostridia.Clostridiales.Lachnospiraceae.Tyzzerella	FAM135A
35734	ENSG00000082269	rs9455158	0.339361047	0.061217109	0.716557273	0.71618647	0.15248961	-0.435621488	-0.025074516	0.034613992	0.158429261	0.22868284	0.068763467	0.094794437	0.225543772	0.040910564	0.924875741	0.998819627	Bacteria.Firmicutes.Clostridia.Clostridiales.Ruminococcaceae.Ruminococcaceae_UCG_003	FAM135A
35735	ENSG00000082269	rs9455158	0.173897485	0.005349895	0.802085106	0.393955548	0.192683585	-0.590607635	0.02425696	0.101924986	0.140148335	0.204930236	0.096381483	0.118771039	0.105467861	0.004164555	0.82070626	0.9138367	Bacteria.Actinobacteria.Actinobacteria	FAM135A
35736	ENSG00000082269	rs9455158	0.131403081	0.034088244	0.518344397	0.873206917	0.249156003	-0.478726924	-0.051001306	-0.021546586	0.1630768	0.221151132	0.078531575	0.134483674	0.184849896	0.027873849	0.988415778	0.996486361	Bacteria.Firmicutes.Bacilli.Lactobacillales.Streptococcaceae	FAM135A
35737	ENSG00000082269	rs9455158	0.166420497	0.040334644	0.675791693	0.921357895	0.198162943	-0.458702707	0.033104949	0.009961565	0.141596532	0.219248919	0.078800947	0.100512676	0.122295484	0.0197197	0.998043854	0.98261409	Bacteria.Firmicutes.Clostridia.Clostridiales.Ruminococcaceaencultured	FAM135A
35738	ENSG00000082269	rs9455158	0.164638826	0.004972684	0.186124513	0.033776986	0.178193071	-0.497427979	-0.087863794	0.162258167	0.126783999	0.171057633	0.065753664	0.074821089	0.102522936	0.003303699	0.998525812	0.971102396	Bacteria.Proteobacteria.Deltaproteobacteria.Desulfovibrionales.Desulfovibrionaceae	FAM135A
35739	ENSG00000082269	rs9455158	0.145680443	0.048233422	0.396949847	0.474837373	0.369117008	-0.70364528	0.090221847	-0.102093295	0.250653888	0.349507826	0.105805682	0.142032022	0.308782381	0.076808301	0.99032513	0.895807458	Bacteria.Firmicutes.Clostridia.Clostridiales.Ruminococcaceae.Ruminococcaceae_UCG_013	FAM135A
35740	ENSG00000082269	rs9455158	0.179138714	0.009363916	0.23499114	0.056710091	0.174375156	-0.461017166	-0.071688396	0.147743117	0.128399763	0.172138998	0.059804407	0.076152926	0.09979021	0.005742773	0.954900767	0.708034005	Bacteria.Bacteroidetes.Bacteroidia.Bacteroidales.Rikenellaceae.Alistipes	FAM135A
35741	ENSG00000082269	rs9455158	0.120822203	0.007681867	0.408897003	0.293990081	0.211643932	-0.586184907	-0.046095595	0.0768836	0.134639532	0.213054741	0.055455891	0.072671621	0.113176411	0.007871285	0.717220241	0.925889494	Bacteria.Proteobacteria.Betaproteobacteria.Burkholderiales.Alcaligenaceae	FAM135A
35742	ENSG00000082269	rs9455158	0.36263679	0.157131481	0.896511853	0.672789742	0.170283531	-0.396359302	0.00927003	-0.05385513	0.185736915	0.276920246	0.07099188	0.126944183	0.356472009	0.103267685	0.895969341	0.902660525	Bacteria.Firmicutes.Negativicutes.Selenomonadales.Veillonellaceae	FAM135A
35743	ENSG00000082269	rs9455158	0.28376379	0.040712486	0.470790228	0.427580557	0.148647057	-0.413374896	0.041260815	-0.074202292	0.137529646	0.197968149	0.056877501	0.092945745	0.134318795	0.021311471	0.915505146	0.987424055	Bacteria.Proteobacteria.Gammaproteobacteria.Pasteurellales.Pasteurellaceae	FAM135A
35744	ENSG00000082269	rs9455158	0.174357793	0.132522353	0.57623582	0.697282063	0.259914718	-0.415595019	-0.045517198	-0.052289822	0.189253971	0.27281683	0.081031236	0.133829475	0.257469051	0.105017244	0.962969945	0.933837527	Bacteria.Firmicutes.Bacilli	FAM135A
35745	ENSG00000082269	rs9455158	0.311593234	0.25639145	0.537453072	0.150459654	0.148923006	-0.262897418	-0.045312303	0.14688375	0.146028279	0.229596806	0.073089354	0.100945463	0.232816355	0.100118638	0.821522895	0.981481548	Bacteria.Firmicutes.Clostridia.Clostridiales.Lachnospiraceae.Eubacterium_eligens_group	FAM135A
35746	ENSG00000082269	rs9455158	0.364178724	0.767017991	0.192665719	0.502287637	-0.462765403	0.431045254	0.114866407	-0.154134971	0.506396938	1.448791793	0.087258532	0.228464885	0.997454612	0.875438203	0.997650199	0.999159905	Bacteria.Firmicutes.Clostridia.Clostridiales	FAM135A
35747	ENSG00000082269	rs9455158	0.454280846	0.487501567	0.234494452	0.20655242	-0.337180053	0.657252772	0.105078175	-0.212145323	0.447894153	0.941264276	0.087565066	0.166278882	0.954184916	0.730502004	0.999826541	0.999832315	Bacteria.Firmicutes.Clostridia.Clostridiales.Lachnospiraceae	FAM135A
35748	ENSG00000082269	rs9455158	0.173418093	0.008099769	0.315951808	0.261002987	0.179044982	-0.477759406	-0.057580533	0.084536028	0.130081186	0.174883012	0.05697618	0.074553616	0.096883458	0.00584376	0.998277807	0.999325446	Bacteria.Bacteroidetes.Bacteroidia.Bacteroidales.Porphyromonadaceae.Parabacteroides	FAM135A
35749	ENSG00000082269	rs9455158	0.140232201	0.003399028	0.724230946	0.299433467	0.192352075	-0.539343052	-0.019367048	-0.084914087	0.12882164	0.177366902	0.054656657	0.081179504	0.09232681	0.002776058	0.897473458	0.858460843	Bacteria.Fusobacteria.Fusobacteriia.Fusobacteriales	FAM135A
35750	ENSG00000082269	rs9455158	0.143179193	0.007773039	0.614010955	0.792673951	0.197004001	-0.495456451	-0.043388162	0.02758906	0.13293349	0.180362149	0.085612199	0.104534368	0.092181537	0.004656034	0.999276643	0.988728768	Bacteria.Firmicutes.Clostridia.Clostridiales.Ruminococcaceae.Ruminiclostridium_5	FAM135A
35751	ENSG00000082269	rs9455158	0.246965245	0.14814471	0.865817269	0.696274272	0.202513173	-0.395253178	0.016433051	0.053897837	0.17334457	0.270070392	0.09686806	0.137462868	0.279246792	0.101121365	0.998820086	0.961415255	Bacteria.Firmicutes.Clostridia.Clostridiales.Family_XIII	FAM135A
35752	ENSG00000082269	rs9455158	0.383478252	0.228180918	0.880735173	0.567646164	0.210185017	-0.366220052	-0.009543281	-0.04982802	0.2395429	0.301035776	0.063356371	0.086740394	0.474267128	0.16806087	0.996566686	0.997858307	Bacteria.Proteobacteria.Gammaproteobacteria	FAM135A
35753	ENSG00000082269	rs9455158	0.228241979	0.072464149	0.376832896	0.203970726	0.160424851	-0.374628605	0.049967371	-0.082474038	0.131888001	0.205178558	0.056153144	0.064271061	0.165651977	0.039001376	0.691623833	0.802301482	Bacteria.Firmicutes.Clostridia.Clostridiales.Lachnospiraceae.Roseburia	FAM135A
35754	ENSG00000082269	rs9455158	0.247619898	0.63138436	0.580926899	0.269324388	0.34185303	0.359950752	-0.031699913	-0.151724832	0.293024613	0.746696704	0.057136229	0.136181813	0.78464889	0.655997746	0.999973618	0.989705988	Bacteria.Bacteroidetes.Bacteroidia.Bacteroidales.Bacteroidaceae.Bacteroides	FAM135A
35755	ENSG00000082269	rs9455158	0.506157536	0.646680802	0.87504921	0.300995296	0.253285818	0.385256798	-0.011177989	-0.155676066	0.378865247	0.836571022	0.070805342	0.149315051	0.958705669	0.662998816	0.997675757	0.924386311	Bacteria.Bacteroidetes	FAM135A
35756	ENSG00000082269	rs9455158	0.221639258	0.025199393	0.917297886	0.976033927	0.178434712	-0.486626159	-0.008547348	0.003412518	0.144596469	0.21238506	0.081994842	0.113156898	0.174276036	0.018815722	0.98070247	0.893059527	Bacteria.Firmicutes.Bacilli.Lactobacillales.Carnobacteriaceae.Granulicatella	FAM135A
35757	ENSG00000082269	rs9455158	0.660837959	0.187643746	0.404728495	0.603863649	0.079835294	-0.393606539	0.074677136	-0.056950993	0.181124557	0.295589892	0.089042389	0.109228111	0.410942125	0.154327469	0.86942328	0.853921021	Bacteria.Firmicutes.Erysipelotrichia.Erysipelotrichales.Erysipelotrichaceae	FAM135A
35758	ENSG00000082269	rs9455158	0.142411655	0.00332399	0.759235959	0.300741693	0.191627847	-0.544767584	-0.016811184	-0.084483667	0.12905349	0.178699106	0.054621281	0.08098876	0.095120822	0.002708359	0.907613611	0.860539301	Bacteria.Fusobacteria.Fusobacteriia.Fusobacteriales.Fusobacteriaceae.Fusobacterium	FAM135A
35759	ENSG00000082269	rs9455158	0.867792764	0.148454373	0.244389428	0.340797856	0.031321253	-0.353519542	-0.083256247	0.0778945	0.187415315	0.241741884	0.070872821	0.081171439	0.52751679	0.139217167	0.998896274	0.99087052	Bacteria.Proteobacteria.Deltaproteobacteria.Desulfovibrionales.Desulfovibrionaceae.Desulfovibrio	FAM135A
35760	ENSG00000082269	rs9455158	0.344141532	0.031468775	0.91754645	0.806272514	0.196486976	-0.526505793	0.008900105	-0.025878625	0.206186288	0.23946857	0.085637172	0.105095192	0.406189079	0.055057548	0.997947728	0.9977362	Bacteria.Actinobacteria.Actinobacteria.Micrococcales	FAM135A
35761	ENSG00000082269	rs9455158	0.307393726	0.108505085	0.704277292	0.514578057	0.280452084	-0.774968069	-0.028308225	0.077174847	0.272605062	0.476220165	0.07425535	0.11776768	0.646594971	0.201909311	0.998803525	0.997226571	Bacteria.Firmicutes.Clostridia.Clostridiales.Lachnospiraceae.Eubacterium_rectale_group	FAM135A
35762	ENSG00000082269	rs9455158	0.081428387	0.005208762	0.269651785	0.197536426	0.257959973	-0.628005679	-0.06959792	0.096538759	0.145745732	0.217190046	0.062511286	0.074150685	0.102847563	0.006903956	0.630438701	0.970296561	Bacteria.Proteobacteria.Betaproteobacteria.Burkholderiales	FAM135A
35763	ENSG00000082269	rs9455158	0.147206322	0.069969479	0.558016011	0.741203712	0.249913434	-0.442656508	-0.045796518	-0.044364704	0.170360377	0.240253054	0.077775425	0.133760619	0.207030983	0.052031746	0.978575925	0.975114706	Bacteria.Firmicutes.Bacilli.Lactobacillales	FAM135A
35764	ENSG00000082269	rs9455158	0.604973163	0.112852272	0.167409939	0.767848147	0.078257339	-0.467976064	0.078480713	-0.031826339	0.150554633	0.291170188	0.056210952	0.107366082	0.364657494	0.060481065	0.587472999	0.965384291	Bacteria.Firmicutes.Clostridia.Clostridiales.Lachnospiraceae.Lachnoclostridium	FAM135A
35765	ENSG00000082269	rs9455158	0.544414042	0.383504322	0.709108625	0.538311702	0.125876443	-0.303554922	-0.028923806	0.071576891	0.20657364	0.345973448	0.077193374	0.115699293	0.486949116	0.24905059	0.997594253	0.968019235	Bacteria.Firmicutes.Erysipelotrichia.Erysipelotrichales.Erysipelotrichaceae.Faecalitalea	FAM135A
35766	ENSG00000082397	rs56114101	0.107607772	0.331976278	0.219284939	0.972265599	0.338686223	-0.236010716	0.076363478	0.002583984	0.207583964	0.24145851	0.061563404	0.074037423	0.156377749	0.162663769	0.86527713	0.998607976	Bacteria.Firmicutes.Clostridia.Clostridiales.Lachnospiraceae.Tyzzerella_4	EPB41L3
35767	ENSG00000082397	rs56114101	0.31026352	0.167868088	0.48505604	0.184439256	0.158000857	-0.25175192	0.055429492	-0.125617107	0.154501106	0.180511951	0.078935915	0.093642062	0.143992849	0.057714907	0.987817466	0.997201293	Bacteria.Firmicutes.Clostridia.Clostridiales.Lachnospiraceae.Coprococcus_1	EPB41L3
35768	ENSG00000082397	rs56114101	0.488274569	0.736119298	0.184335457	0.853429589	-0.245208024	-0.128280007	-0.169492314	0.024848302	0.351793851	0.379028557	0.126318822	0.133967043	0.599687858	0.517668131	0.721132348	0.939839473	Bacteria.Firmicutes.Clostridia.Clostridiales.Ruminococcaceae.Anaerotruncus	EPB41L3
35769	ENSG00000082397	rs56114101	0.605755755	0.376411121	0.444609369	0.830218601	0.094988656	-0.184628644	0.070673644	-0.024153207	0.183140701	0.207300566	0.091889266	0.112191371	0.3107609	0.104652392	0.977260763	0.988536939	Bacteria.Firmicutes.Negativicutes.Selenomonadales.Veillonellaceae.Veillonella	EPB41L3
35770	ENSG00000082397	rs56114101	0.388212512	0.609821477	0.715964136	0.721503606	0.242323842	-0.158051599	0.037844623	0.040645344	0.278952925	0.308205923	0.103557007	0.113534613	0.344820016	0.314848198	0.997329664	0.92426646	Bacteria.Firmicutes.Negativicutes.Selenomonadales.Veillonellaceae.Megasphaera	EPB41L3
35771	ENSG00000082397	rs56114101	0.201264473	0.342375668	0.429076537	0.910052607	0.300312844	-0.262252806	-0.075499404	0.013144048	0.232614077	0.274186433	0.094878847	0.115895305	0.249310997	0.207741682	0.99759175	0.986746924	Bacteria.Firmicutes.Clostridia.Clostridiales.Lachnospiraceae.Lachnospiraceae_UCG_008	EPB41L3
35772	ENSG00000082397	rs56114101	0.204576394	0.400520282	0.468775288	0.783447379	0.221723469	-0.177530687	0.081903935	0.03606047	0.173020858	0.209786147	0.112390403	0.130668542	0.179800648	0.131927847	0.999672451	0.998587032	Bacteria.Firmicutes.Clostridia.Clostridiales.Ruminococcaceae.Butyricicoccus	EPB41L3
35773	ENSG00000082397	rs56114101	0.280232735	0.20873774	0.600048391	0.719166807	0.172670731	-0.234849641	0.046208236	-0.037103114	0.158578181	0.184972593	0.087696302	0.102739188	0.147181519	0.071416073	0.999670759	0.996530704	Bacteria.Firmicutes.Clostridia.Clostridiales.Ruminococcaceae.Flavonifractor	EPB41L3
35774	ENSG00000082397	rs56114101	0.474859847	0.137052095	0.911168967	0.389037519	0.181642675	-0.45311118	0.014255962	-0.128605226	0.252713895	0.300980065	0.12728596	0.148304068	0.469477017	0.125696495	0.99792254	0.986607256	Bacteria.Firmicutes.Clostridia.Clostridiales.Family_XIII.Family_XIII_AD3011_group	EPB41L3
35775	ENSG00000082397	rs56114101	0.797041074	0.718658059	0.156367792	0.486388698	-0.056668029	-0.098095391	-0.101000141	0.059799889	0.219443218	0.271114455	0.070432823	0.085421236	0.483272025	0.302670698	0.764029902	0.941770524	Bacteria.Bacteroidetes.Bacteroidia.Bacteroidales.Prevotellaceae.Prevotella_9	EPB41L3
35776	ENSG00000082397	rs56114101	0.196189407	0.473917246	0.384684588	0.950484648	0.233046234	-0.179962846	0.05246508	0.005005271	0.178456405	0.249841205	0.059945994	0.080291939	0.215305155	0.196999083	0.99714486	0.996602117	Bacteria.Firmicutes.Clostridia.Clostridiales.Clostridiaceae_1.Clostridium_sensu_stricto_1	EPB41L3
35777	ENSG00000082397	rs56114101	0.356251778	0.267376931	0.94034644	0.913793699	0.16991873	-0.247115396	-0.003725853	0.007677271	0.182876463	0.220891171	0.049595751	0.070643195	0.274499804	0.123810979	0.998624061	0.999171204	Bacteria.Proteobacteria.Gammaproteobacteria.Enterobacteriales.Enterobacteriaceae	EPB41L3
35778	ENSG00000082397	rs56114101	0.31773727	0.250184338	0.925430268	0.999106844	0.160274703	-0.238019623	0.007697475	-0.000124322	0.159183258	0.205142243	0.081923224	0.110634133	0.172456037	0.091470767	0.925438269	0.967516317	Bacteria.Firmicutes.Clostridia.Clostridiales.Lachnospiraceae.Fusicatenibacter	EPB41L3
35779	ENSG00000082397	rs56114101	0.580884171	0.920623897	0.167417773	0.342858337	-0.151035226	-0.026587116	-0.166308433	0.105519485	0.27219652	0.265776308	0.119118825	0.110432223	0.458832357	0.437049626	0.722632096	0.854611041	Bacteria.Firmicutes.Clostridia.Clostridiales.Ruminococcaceae.Ruminiclostridium_9	EPB41L3
35780	ENSG00000082397	rs56114101	0.062382859	0.132013133	0.08057667	0.879195526	0.319251677	-0.282319936	0.127502338	-0.013781708	0.168365921	0.185080485	0.071831531	0.090319481	0.073442129	0.039492574	0.306026048	0.995873021	Bacteria.Firmicutes.Clostridia.Clostridiales.Peptostreptococcaceae.Intestinibacter	EPB41L3
35781	ENSG00000082397	rs56114101	0.326786411	0.180752508	0.89471249	0.679440984	0.163904391	-0.274840127	0.013726008	0.056016612	0.165884816	0.203138355	0.103309781	0.134949631	0.155717008	0.059807484	0.82920087	0.917161392	Bacteria.Actinobacteria.Actinobacteria	EPB41L3
35782	ENSG00000082397	rs56114101	0.264732507	0.213392868	0.05969684	0.274788422	0.17115511	-0.22361453	-0.153337941	0.095241254	0.152139921	0.177950905	0.080008311	0.086473625	0.139589444	0.063731011	0.997604342	0.996621608	Bacteria.Proteobacteria.Deltaproteobacteria	EPB41L3
35783	ENSG00000082397	rs56114101	0.181234826	0.283042243	0.379033667	0.829043764	0.252990987	-0.254637665	-0.063906762	0.020019932	0.187199071	0.235237177	0.072152356	0.092343147	0.204108255	0.138488008	0.896362991	0.997216401	Bacteria.Firmicutes.Clostridia.Clostridiales.Ruminococcaceae.Subdoligranulum	EPB41L3
35784	ENSG00000082397	rs56114101	0.1959354	0.143687712	0.218951424	0.869320965	0.199476445	-0.264318535	-0.079805697	-0.011893693	0.152662303	0.178586201	0.064291389	0.07200778	0.120354407	0.041028425	0.654056382	0.927943261	Bacteria.Firmicutes.Clostridia.Clostridiales.Lachnospiraceae.Lachnospiraceae_NK4A136_group	EPB41L3
35785	ENSG00000082397	rs56114101	0.920000288	0.335743804	0.118633812	0.973592631	-0.018885533	-0.209847977	-0.109926729	0.002849702	0.187311315	0.216383937	0.069510941	0.085755699	0.43518631	0.147857126	0.947613107	0.99789802	Bacteria.Verrucomicrobia	EPB41L3
35786	ENSG00000082397	rs56114101	0.878173879	0.964524441	0.181253707	0.106732123	-0.031942894	0.010376501	-0.181134008	0.237178151	0.207570704	0.23240472	0.134034835	0.144999314	0.451080151	0.270655832	0.999005033	0.870684181	Bacteria.Actinobacteria.Coriobacteriia.Coriobacteriales	EPB41L3
35787	ENSG00000082397	rs56114101	0.404695375	0.345835606	0.790277742	0.74612176	0.143770881	-0.199537456	0.012934685	-0.022884856	0.17141519	0.210129044	0.048435824	0.070385311	0.256444762	0.114735548	0.999492402	0.999741582	Bacteria.Proteobacteria.Gammaproteobacteria.Enterobacteriales.Enterobacteriaceae.Escherichia_Shigella	EPB41L3
35788	ENSG00000082397	rs56114101	0.375056944	0.245221069	0.667207836	0.632126939	0.269547575	-0.349579415	-0.028757291	0.034698039	0.301784868	0.298113902	0.066575627	0.072136284	0.499572427	0.256596967	0.976253728	0.916087717	Bacteria.Firmicutes.Clostridia.Clostridiales.Ruminococcaceae.Faecalibacterium	EPB41L3
35789	ENSG00000082397	rs56114101	0.477352702	0.165068503	0.779411266	0.581548637	0.139483895	-0.358808336	-0.019805714	-0.047302225	0.195163904	0.255555112	0.070420061	0.085398668	0.322840669	0.116658158	0.767650634	0.903014886	Bacteria.Firmicutes.Clostridia.Clostridiales.Lachnospiraceae.Lachnospiraceae_UCG_010	EPB41L3
35790	ENSG00000082397	rs56114101	0.314066805	0.201664034	0.65101204	0.514507599	0.159333619	-0.234894148	-0.027755546	0.053110671	0.157043567	0.182105951	0.06107372	0.08103248	0.157263328	0.063826006	0.898543678	0.902710242	Bacteria.Fusobacteria.Fusobacteriia.Fusobacteriales.Fusobacteriaceae.Fusobacterium	EPB41L3
35791	ENSG00000082397	rs56114101	0.076689876	0.174709164	0.071421939	0.667465064	0.301769055	-0.273722042	0.116220623	-0.037869916	0.167759471	0.199472513	0.063413615	0.087744402	0.093617184	0.06649552	0.858670885	0.979585985	Bacteria.Firmicutes.Erysipelotrichia.Erysipelotrichales.Erysipelotrichaceae.Erysipelatoclostridium	EPB41L3
35792	ENSG00000082397	rs56114101	0.439521167	0.213034476	0.867161652	0.757512739	0.141254172	-0.257033188	-0.013559428	-0.030704022	0.181612219	0.204383209	0.080745687	0.099028372	0.278728903	0.090868526	0.972464921	0.907101516	Bacteria.Proteobacteria.Gammaproteobacteria.Pseudomonadales.Pseudomonadaceae.Pseudomonas	EPB41L3
35793	ENSG00000082397	rs56114101	0.3289756	0.165902348	0.875042731	0.541045121	0.184083656	-0.321059419	-0.018793577	0.090981676	0.1871593	0.229127086	0.119038946	0.148063579	0.211800734	0.068413928	0.889527733	0.952603544	Bacteria.Actinobacteria	EPB41L3
35794	ENSG00000082397	rs56114101	0.348000338	0.199805376	0.373109489	0.167999697	0.147074182	-0.233894579	-0.052595849	0.098455052	0.155582645	0.180574593	0.058645187	0.070616727	0.171749286	0.061933463	0.733923762	0.790010861	Bacteria.Firmicutes.Negativicutes.Selenomonadales.Veillonellaceae.Dialister	EPB41L3
35795	ENSG00000082397	rs56114101	0.815274793	0.570385654	0.550966008	0.666904514	0.055921964	-0.146101627	0.043667389	-0.039175125	0.238395398	0.256147327	0.072847465	0.09060582	0.597319041	0.286746825	0.9994853	0.999502343	Bacteria.Firmicutes.Clostridia.Clostridiales.Lachnospiraceae.Ruminococcus_gnavus_group	EPB41L3
35796	ENSG00000082397	rs56114101	0.214354281	0.253497655	0.179161254	0.721501503	0.196420026	-0.221234665	-0.086004442	0.027175796	0.156642082	0.192026435	0.063332018	0.075909534	0.136944552	0.06997761	0.919317431	0.97562022	Bacteria.Bacteroidetes.Bacteroidia.Bacteroidales.Porphyromonadaceae	EPB41L3
35797	ENSG00000082397	rs56114101	0.497605069	0.527746395	0.007653828	0.450688103	-0.123543832	-0.142515384	-0.209834276	0.071551926	0.181125224	0.224482198	0.076229236	0.094290523	0.359850016	0.215289114	0.289012423	0.934137909	Bacteria.Firmicutes.Clostridia.Clostridiales.Christensenellaceae	EPB41L3
35798	ENSG00000082397	rs56114101	0.294157135	0.196040833	0.816173699	0.809714192	0.173627097	-0.244035305	0.014763023	-0.016972046	0.16417242	0.186808474	0.063248312	0.070197134	0.160748334	0.067206336	0.922225994	0.904807986	Bacteria.Proteobacteria.Betaproteobacteria.Burkholderiales.Alcaligenaceae.Parasutterella	EPB41L3
35799	ENSG00000082397	rs56114101	0.694985342	0.599957991	0.131487582	0.688795034	-0.0872549	-0.135096064	0.150509667	-0.050932566	0.221546912	0.256328383	0.098533073	0.126608536	0.418522108	0.326569013	0.76634727	0.861536199	Bacteria.Firmicutes.Erysipelotrichia.Erysipelotrichales.Erysipelotrichaceae	EPB41L3
35800	ENSG00000082397	rs56114101	0.478941703	0.204531706	0.896779913	0.559600989	0.174118648	-0.331477245	0.012355558	-0.066033924	0.244509082	0.258640843	0.094868666	0.112598442	0.44333798	0.155968721	0.982838741	0.998600531	Bacteria.Firmicutes.Clostridia.Clostridiales.Ruminococcaceae.Ruminiclostridium_6	EPB41L3
35801	ENSG00000082397	rs56114101	0.870365384	0.53392553	0.183574543	0.524635304	0.029943632	-0.149068709	0.110059482	-0.078703439	0.18276128	0.23837335	0.081880717	0.123037545	0.432462434	0.238380779	0.885681113	0.927392985	Bacteria.Firmicutes.Clostridia.Clostridiales.Lachnospiraceae.Blautia	EPB41L3
35802	ENSG00000082397	rs56114101	0.373682446	0.85232539	0.059819225	0.231113427	-0.229161968	0.054138389	-0.199834546	0.140983527	0.255827555	0.289673352	0.104320575	0.116629664	0.44467053	0.435247714	0.948905015	0.966332496	Bacteria.Firmicutes.Clostridia.Clostridiales.Ruminococcaceae.Ruminococcaceae_NK4A214_group	EPB41L3
35803	ENSG00000082397	rs56114101	0.887647841	0.857525292	0.390037124	0.211135667	0.030235639	-0.042751402	-0.112254712	0.18033736	0.213172452	0.237192162	0.129723874	0.142795872	0.453824777	0.256433711	0.999739884	0.869896013	Bacteria.Actinobacteria.Coriobacteriia.Coriobacteriales.Coriobacteriaceae	EPB41L3
35804	ENSG00000082397	rs56114101	0.374285611	0.076812737	0.745645699	0.184675856	0.183021495	-0.386599817	0.026734521	-0.116665674	0.204577798	0.215010338	0.082065926	0.087016687	0.318780455	0.068986558	0.870665682	0.967801773	Bacteria.Firmicutes.Clostridia.Clostridiales.Ruminococcaceae.Ruminococcus_2	EPB41L3
35805	ENSG00000082397	rs56114101	0.472081472	0.425257751	0.108782721	0.132974581	0.112954912	-0.15310929	-0.119150717	0.129937127	0.156162873	0.190819163	0.073277158	0.08539843	0.20219837	0.119234958	0.99935717	0.949725174	Bacteria.Firmicutes.Erysipelotrichia.Erysipelotrichales.Erysipelotrichaceae.Erysipelotrichaceae_UCG_003	EPB41L3
35806	ENSG00000082397	rs56114101	0.376185183	0.363692086	0.491166796	0.251915551	0.141777394	-0.17198796	-0.055601345	0.119529192	0.159111498	0.188011692	0.080305015	0.103399619	0.202651772	0.096304165	0.882402079	0.968541589	Bacteria.Actinobacteria.Actinobacteria.Bifidobacteriales.Bifidobacteriaceae.Bifidobacterium	EPB41L3
35807	ENSG00000082397	rs56114101	0.143027801	0.117299156	0.121397265	0.208153907	0.239869982	-0.292544612	0.171891762	-0.163011629	0.161796122	0.184303987	0.109523116	0.128224773	0.102592689	0.042540949	0.88760533	0.997132292	Bacteria.Firmicutes.Bacilli.Bacillales	EPB41L3
35808	ENSG00000082397	rs56114101	0.423668636	0.237872078	0.043074863	0.038286417	0.123491568	-0.209458268	-0.109043776	0.127694456	0.153377106	0.175824913	0.052847245	0.060381476	0.185122463	0.071988386	0.532578798	0.985377765	Bacteria.Proteobacteria.Betaproteobacteria.Burkholderiales.Alcaligenaceae.Sutterella	EPB41L3
35809	ENSG00000082397	rs56114101	0.137720405	0.130244026	0.284556196	0.346218273	0.373213943	-0.449733714	0.119350767	-0.117665416	0.248337143	0.293457783	0.110607918	0.124010209	0.230658487	0.095178847	0.790919956	0.94890721	Bacteria.Firmicutes.Clostridia.Clostridiales.Lachnospiraceae.Lachnospiraceae_ND3007_group	EPB41L3
35810	ENSG00000082397	rs56114101	0.238929318	0.169479814	0.406582928	0.293231518	0.477569649	-0.882504708	-0.075043023	0.160661283	0.401798398	0.635211011	0.08983465	0.151619161	0.692546455	0.392069336	0.999330493	0.996754281	Bacteria.Proteobacteria	EPB41L3
35811	ENSG00000082397	rs56114101	0.409925163	0.385140708	0.91797981	0.933279034	0.178537545	-0.220022826	0.007511009	0.007521981	0.215266384	0.251638319	0.072654485	0.089499537	0.342456664	0.187676078	0.999858829	0.957723236	Bacteria.Proteobacteria.Betaproteobacteria.Neisseriales.Neisseriaceae.Eikenella	EPB41L3
35812	ENSG00000082397	rs56114101	0.832358325	0.633785722	0.107394182	0.119549592	0.036256166	-0.093927023	0.119290396	-0.145600673	0.170592809	0.196228508	0.07306891	0.092301996	0.269014079	0.179171834	0.893190239	0.987424055	Bacteria.Proteobacteria.Gammaproteobacteria.Pasteurellales.Pasteurellaceae	EPB41L3
35813	ENSG00000082397	rs56114101	0.377168805	0.455267844	0.75488585	0.961670997	0.220636414	-0.235378958	0.030143426	-0.005322339	0.248126053	0.313354279	0.096143654	0.110324957	0.418578178	0.277581109	0.961249848	0.997513341	Bacteria.Firmicutes.Clostridia.Clostridiales.Lachnospiraceae.Eubacterium_xylanophilum_group	EPB41L3
35814	ENSG00000082397	rs56114101	0.473312418	0.272758213	0.18792774	0.553159087	0.114185291	-0.200533892	0.101606058	-0.055780112	0.158305179	0.181297361	0.076353695	0.093570458	0.19194384	0.084273891	0.650480187	0.971870136	Bacteria.Firmicutes.Clostridia.Clostridiales.Lachnospiraceae.Dorea	EPB41L3
35815	ENSG00000082397	rs56114101	0.168683077	0.576395436	0.11628921	0.428833447	-1.215751892	0.490368333	0.226556692	-0.117689362	0.873418133	0.873336376	0.142330347	0.147820018	0.999435429	0.981350652	0.999968393	0.999515331	Bacteria.Firmicutes	EPB41L3
35816	ENSG00000082397	rs56114101	0.572075909	0.816749965	0.13385163	0.20853641	-0.143444833	0.071547846	-0.151669738	0.141531504	0.25259906	0.307509914	0.099911092	0.111423327	0.52996364	0.389289812	0.984443038	0.934870749	Bacteria.Firmicutes.Clostridia.Clostridiales.Ruminococcaceae.Eubacterium_coprostanoligenes_group	EPB41L3
35817	ENSG00000082397	rs56114101	0.163521249	0.204356036	0.305906547	0.819701974	0.222027234	-0.230307053	0.087939557	0.023717268	0.157547496	0.179630447	0.085214484	0.10363555	0.126675895	0.059785331	0.551219808	0.881220808	Bacteria.Firmicutes.Clostridia.Clostridiales.Peptostreptococcaceae	EPB41L3
35818	ENSG00000082397	rs56114101	0.567981116	0.50413558	0.011743452	0.470146465	-0.100961126	-0.141407669	0.178116025	-0.06924545	0.175905172	0.21051239	0.068693052	0.095315044	0.392296705	0.214594447	0.185575464	0.944264308	Bacteria.Firmicutes.Clostridia.Clostridiales.Lachnospiraceae.Anaerostipes	EPB41L3
35819	ENSG00000082397	rs56114101	0.266855697	0.207876876	0.061546654	0.261998401	0.170495149	-0.22628152	-0.15218204	0.097594875	0.152234407	0.177883066	0.079993453	0.08625199	0.140201289	0.05867654	0.998525812	0.997174658	Bacteria.Proteobacteria.Deltaproteobacteria.Desulfovibrionales.Desulfovibrionaceae	EPB41L3
35820	ENSG00000082397	rs56114101	0.21663983	0.259941786	0.558492714	0.822370335	0.248106548	-0.242195542	0.061857034	0.028532607	0.198860989	0.21311631	0.105178381	0.126582955	0.177562553	0.099637497	0.991744893	0.894057871	Bacteria.Firmicutes.Bacilli.Lactobacillales.Carnobacteriaceae	EPB41L3
35821	ENSG00000082397	rs56114101	0.381243689	0.348312964	0.484236333	0.282192715	0.140432262	-0.177546087	-0.056595321	0.113361286	0.159293188	0.187940073	0.080444464	0.104538123	0.196893578	0.100903589	0.944382312	0.985873409	Bacteria.Actinobacteria.Actinobacteria.Bifidobacteriales.Bifidobacteriaceae	EPB41L3
35822	ENSG00000082397	rs56114101	0.396365745	0.254953755	0.022500774	0.15130069	0.128852226	-0.201777694	-0.178694857	0.12904903	0.150920764	0.175681477	0.076445453	0.088874327	0.195390015	0.078932737	0.995339941	0.95316496	Bacteria.Proteobacteria.Deltaproteobacteria.Desulfovibrionales.Desulfovibrionaceae.Bilophila	EPB41L3
35823	ENSG00000082397	rs56114101	0.054654426	0.038266113	0.099855024	0.100196341	0.499825068	-0.589901916	0.180269736	-0.193960274	0.255414017	0.278910159	0.107987046	0.116307488	0.182483849	0.066553311	0.998891856	0.999590371	Bacteria.Firmicutes.Bacilli.Bacillales.Staphylococcaceae.Staphylococcus	EPB41L3
35824	ENSG00000082397	rs56114101	0.747605667	0.756302533	0.546699338	0.999454033	-0.198164147	-0.20840397	0.065163384	-8.32E-05	0.613193054	0.668707543	0.107550266	0.121122169	0.963157997	0.68738393	0.997187614	0.952063341	Bacteria.Bacteroidetes.Bacteroidia.Bacteroidales	EPB41L3
35825	ENSG00000082397	rs56114101	0.257770218	0.360125304	0.019162463	0.249791765	0.170460973	-0.165650657	0.178175473	-0.091995831	0.149305445	0.179734917	0.074171387	0.079222181	0.146889325	0.084770966	0.156537117	0.904712577	Bacteria.Firmicutes.Clostridia.Clostridiales.Lachnospiraceae.Lachnospira	EPB41L3
35826	ENSG00000082397	rs56114101	0.458749305	0.894887639	0.097061347	0.254827618	-0.19630068	0.038775856	0.214944491	-0.157898421	0.263368497	0.292338465	0.127671573	0.137440317	0.410372356	0.354175883	0.933709887	0.933837527	Bacteria.Firmicutes.Bacilli	EPB41L3
35827	ENSG00000082397	rs56114101	0.309451868	0.170143106	0.792770065	0.54564538	0.1733135	-0.264376402	0.021681301	-0.0633738	0.169188231	0.190593624	0.082189007	0.104321529	0.150799231	0.047113084	0.990263512	0.935449612	Bacteria.Proteobacteria.Gammaproteobacteria.Pseudomonadales	EPB41L3
35828	ENSG00000082397	rs56114101	0.164449725	0.092423546	0.328314208	0.264708457	0.364686196	-0.468572039	0.089606505	-0.110595905	0.259355505	0.274352543	0.090978225	0.098303796	0.246797311	0.105535441	0.999878354	0.956084629	Bacteria.Bacteroidetes.Bacteroidia.Bacteroidales.Porphyromonadaceae.Barnesiella	EPB41L3
35829	ENSG00000082397	rs56114101	0.800239852	0.611672528	0.113558654	0.109273294	0.042963052	-0.0992437	0.1179331	-0.150499972	0.169096129	0.194537242	0.073523579	0.092687714	0.276693846	0.17537288	0.914489909	0.989428248	Bacteria.Proteobacteria.Gammaproteobacteria.Pasteurellales.Pasteurellaceae.Haemophilus	EPB41L3
35830	ENSG00000082397	rs56114101	0.933116797	0.727385314	0.232097378	0.418416434	-0.01829033	-0.08816742	0.146009807	-0.109124007	0.217096509	0.251825071	0.121045465	0.134000904	0.528679864	0.241213644	0.981698993	0.976249604	Bacteria.Firmicutes.Bacilli.Lactobacillales.Streptococcaceae	EPB41L3
35831	ENSG00000082397	rs56114101	0.293228907	0.076743598	0.795585588	0.195158162	0.221082324	-0.451068964	-0.018080874	0.113796617	0.208638528	0.250805097	0.069507014	0.086936943	0.239960965	0.046169311	0.737678492	0.920789301	Bacteria.Firmicutes.Clostridia.Clostridiales.Lachnospiraceae.Lachnoclostridium	EPB41L3
35832	ENSG00000082397	rs56114101	0.197411002	0.482170116	0.374227966	0.89184159	0.231118593	-0.170370301	0.05334587	0.010576381	0.177470115	0.241018704	0.059621717	0.077478079	0.200937053	0.175564034	0.968603562	0.99999132	Bacteria.Firmicutes.Clostridia.Clostridiales.Clostridiaceae_1	EPB41L3
35833	ENSG00000082397	rs56114101	0.60614816	0.631971295	0.864621419	0.812782677	0.128781063	-0.164444787	0.010969776	-0.023736281	0.248564486	0.341719831	0.064086823	0.099815314	0.561779549	0.31150682	0.996566686	0.997858307	Bacteria.Proteobacteria.Gammaproteobacteria	EPB41L3
35834	ENSG00000082397	rs56114101	0.306805808	0.195411863	0.643415125	0.50737081	0.161414379	-0.23832208	-0.028532689	0.054497281	0.1567059	0.182175159	0.061347587	0.081750977	0.151592175	0.063246591	0.891153322	0.905449591	Bacteria.Fusobacteria.Fusobacteriia.Fusobacteriales	EPB41L3
35835	ENSG00000082397	rs56114101	0.026586407	0.094063352	0.032192844	0.33264102	0.456082967	-0.397626086	0.149890556	-0.084826777	0.200994318	0.234007931	0.068473782	0.086905092	0.078327302	0.074688092	0.737532512	0.963541857	Bacteria.Firmicutes.Erysipelotrichia.Erysipelotrichales.Erysipelotrichaceae.Clostridium_innocuum_group	EPB41L3
35836	ENSG00000082397	rs56114101	0.050386351	0.085010152	0.073745859	0.23966958	0.414537579	-0.438602692	-0.139482005	0.103191053	0.207925808	0.250772203	0.076742766	0.086957125	0.090420968	0.055653569	0.576635086	0.942292351	Bacteria.Proteobacteria.Betaproteobacteria	EPB41L3
35837	ENSG00000082397	rs56114101	0.105241494	0.035770248	0.275627878	0.065447561	0.295453066	-0.463991775	0.079421827	-0.155028941	0.179840798	0.216404258	0.072237864	0.082732947	0.105140639	0.020206119	0.862273026	0.889313815	Bacteria.Firmicutes.Negativicutes.Selenomonadales.Acidaminococcaceae	EPB41L3
35838	ENSG00000082397	rs56114101	0.612076946	0.954907722	0.682261143	0.268927878	0.103067155	0.016142957	-0.025917154	0.103190041	0.202262101	0.284389742	0.063024452	0.092541635	0.452865271	0.399685055	0.994527911	0.925873833	Bacteria.Proteobacteria.Gammaproteobacteria.Enterobacteriales.Enterobacteriaceae.Citrobacter	EPB41L3
35839	ENSG00000082397	rs56114101	0.910225906	0.82880643	0.298169189	0.436186079	-0.027057158	-0.062972502	-0.094731178	0.080958627	0.239034224	0.290055323	0.090326209	0.103331009	0.583155017	0.314826106	0.999985325	0.999758873	Bacteria.Firmicutes.Clostridia.Clostridiales.Ruminococcaceae.Ruminococcaceae_UCG_014	EPB41L3
35840	ENSG00000082397	rs56114101	0.265188942	0.22033617	0.039283919	0.203856676	0.170413386	-0.218625598	-0.146084665	0.105974215	0.151626766	0.176660516	0.06944372	0.082563393	0.127289884	0.064362018	0.864365717	0.84755343	Bacteria.Bacteroidetes.Bacteroidia.Bacteroidales.Rikenellaceae	EPB41L3
35841	ENSG00000082397	rs56114101	0.190362811	0.53592482	0.124021364	0.378775417	-1.021574015	0.505245061	0.199696063	-0.12452354	0.771974172	0.81190595	0.128151067	0.140513638	0.997454612	0.854159108	0.997650199	0.999159905	Bacteria.Firmicutes.Clostridia.Clostridiales	EPB41L3
35842	ENSG00000082397	rs56114101	0.737878561	0.976079355	0.526154955	0.684762068	-0.194552371	-0.015882508	0.07462111	-0.045775217	0.578853846	0.527654165	0.117085776	0.112249727	0.917751014	0.795413199	0.999135888	0.996172726	Bacteria.Firmicutes.Clostridia.Clostridiales.Ruminococcaceae	EPB41L3
35843	ENSG00000082397	rs56114101	0.802183739	0.438508628	0.293216818	0.56387639	0.047323113	-0.167855901	-0.090312495	0.057868647	0.188127257	0.215335251	0.085227031	0.099762392	0.368966308	0.171095286	0.84372248	0.998819627	Bacteria.Firmicutes.Clostridia.Clostridiales.Ruminococcaceae.Ruminococcaceae_UCG_003	EPB41L3
35844	ENSG00000082397	rs56114101	0.291166896	0.209095687	0.670099641	0.709654678	0.166471827	-0.230834252	-0.042755084	-0.046471738	0.156426237	0.181954746	0.09990592	0.124270854	0.143722286	0.058402635	0.999276643	0.988728768	Bacteria.Firmicutes.Clostridia.Clostridiales.Ruminococcaceae.Ruminiclostridium_5	EPB41L3
35845	ENSG00000082397	rs56114101	0.123059666	0.081302801	0.149510301	0.164018989	0.263534873	-0.358545562	0.080517523	-0.093467658	0.168677654	0.202490441	0.055204622	0.066402947	0.098574144	0.036896271	0.955858825	0.944173009	Bacteria.Firmicutes.Clostridia.Clostridiales.Lachnospiraceae.Tyzzerella	EPB41L3
35846	ENSG00000082397	rs56114101	0.114829526	0.092421177	0.20954032	0.266014109	0.30279296	-0.380027316	0.10355408	-0.104712242	0.189448501	0.222507272	0.081707041	0.093331142	0.127778884	0.047859616	0.745746901	0.981481548	Bacteria.Firmicutes.Clostridia.Clostridiales.Lachnospiraceae.Eubacterium_eligens_group	EPB41L3
35847	ENSG00000082397	rs56114101	0.487566195	0.541968156	0.007311407	0.433029304	-0.126603185	-0.137771266	-0.211398538	0.074463206	0.181337866	0.224722896	0.07633342	0.094386746	0.357417867	0.223216648	0.287644209	0.92749906	Bacteria.Firmicutes.Clostridia.Clostridiales.Christensenellaceae.Christensenellaceae_R_7_group	EPB41L3
35848	ENSG00000082397	rs56114101	0.327990848	0.158391778	0.327054112	0.832323981	0.157807576	-0.285248342	-0.069518071	-0.016449166	0.160115466	0.199906227	0.070397281	0.077380652	0.16335519	0.054658639	0.911615867	0.971675305	Bacteria.Firmicutes.Clostridia.Clostridiales.Ruminococcaceae.Ruminococcaceae_UCG_002	EPB41L3
35849	ENSG00000082397	rs56114101	0.273263673	0.245998837	0.854665946	0.698544803	0.181393531	-0.218599442	-0.01328052	-0.035409844	0.164167602	0.186727531	0.072216761	0.091026993	0.149714284	0.083240314	0.999694213	0.908466096	Bacteria.Firmicutes.Clostridia.Clostridiales.Lachnospiraceaencultured	EPB41L3
35850	ENSG00000082397	rs56114101	0.255280796	0.097658366	0.729826764	0.264225685	0.228462245	-0.396107891	0.026250972	-0.098288763	0.1990532	0.235707058	0.07568461	0.087275425	0.165787316	0.050896875	0.771708052	0.970562572	Bacteria.Firmicutes.Negativicutes.Selenomonadales.Acidaminococcaceae.Phascolarctobacterium	EPB41L3
35851	ENSG00000082397	rs56114101	0.701190497	0.241484291	0.065196426	0.605396728	0.06158751	-0.217683871	0.119190739	-0.033150026	0.159796491	0.184154808	0.063546572	0.063850412	0.336381791	0.098078443	0.493927989	0.841273443	Bacteria.Firmicutes.Clostridia.Clostridiales.Lachnospiraceae.Roseburia	EPB41L3
35852	ENSG00000082397	rs56114101	0.162216062	0.415795227	0.337651087	0.728690347	0.389522696	-0.238675139	0.095598817	0.041134278	0.275530505	0.291432738	0.098969033	0.118077409	0.214814937	0.200866724	0.735205345	0.996502544	Bacteria.Firmicutes.Clostridia.Clostridiales.Family_XI	EPB41L3
35853	ENSG00000082397	rs56114101	0.694747251	0.603975909	0.131610785	0.681576796	-0.087386824	-0.133842766	0.150483469	-0.052168712	0.221699445	0.256781102	0.098547932	0.126573295	0.420435749	0.33218934	0.778495902	0.860050437	Bacteria.Firmicutes.Erysipelotrichia.Erysipelotrichales	EPB41L3
35854	ENSG00000082397	rs56114101	0.083683313	0.094718526	0.101032029	0.272325178	0.319359739	-0.373244317	-0.114680982	0.087060698	0.181798108	0.220105754	0.06894061	0.078637552	0.089827547	0.051300012	0.578533489	0.924859795	Bacteria.Proteobacteria.Betaproteobacteria.Burkholderiales.Alcaligenaceae	EPB41L3
35855	ENSG00000082397	rs56114101	0.3978208	0.197986204	0.863813347	0.543817142	0.196384072	-0.355989216	0.021195243	-0.090273418	0.230732818	0.273710576	0.123083219	0.147926063	0.358122885	0.122278689	0.998820086	0.961415255	Bacteria.Firmicutes.Clostridia.Clostridiales.Family_XIII	EPB41L3
35856	ENSG00000082397	rs56114101	0.474950357	0.138023967	0.834657903	0.408862369	0.154581725	-0.39790376	-0.016645911	-0.077708294	0.215109076	0.264973476	0.079428467	0.093481003	0.395465385	0.086184392	0.996596763	0.999791394	Bacteria.Firmicutes.Clostridia.Clostridiales.Ruminococcaceae.Ruminococcaceae_UCG_005	EPB41L3
35857	ENSG00000082397	rs56114101	0.13180033	0.467393141	0.071855294	0.300918112	-0.970946832	0.526537521	0.218310788	-0.146452764	0.636166979	0.720276467	0.119303903	0.140446005	0.954184916	0.727613694	0.999826541	0.999832315	Bacteria.Firmicutes.Clostridia.Clostridiales.Lachnospiraceae	EPB41L3
35858	ENSG00000082397	rs56114101	0.356430849	0.229857862	0.655406893	0.84292078	0.146844949	-0.220831337	-0.029885467	-0.015209619	0.158102354	0.182187529	0.066659718	0.076448427	0.1513367	0.076558038	0.998277807	0.999325446	Bacteria.Bacteroidetes.Bacteroidia.Bacteroidales.Porphyromonadaceae.Parabacteroides	EPB41L3
35859	ENSG00000082397	rs56114101	0.202314223	0.137511666	0.368742956	0.341589955	0.402065201	-0.504774215	-0.105941617	0.123812753	0.312163657	0.335696357	0.11704664	0.129234766	0.430754616	0.209785096	0.882834534	0.859949277	Bacteria.Firmicutes.Negativicutes.Selenomonadales	EPB41L3
35860	ENSG00000082397	rs56114101	0.435094987	0.303241134	0.524383021	0.579225709	0.129290438	-0.198789038	-0.04951547	0.051469016	0.164625367	0.191561542	0.077360598	0.092351575	0.180757358	0.095519056	0.968802863	0.997181136	Bacteria.Bacteroidetes.Bacteroidia.Bacteroidales.Prevotellaceae	EPB41L3
35861	ENSG00000082397	rs56114101	0.533611431	0.894881282	0.287020231	0.740952905	-0.268146294	-0.064012877	0.083684033	-0.030284696	0.428458307	0.482575749	0.07795507	0.091217298	0.885771114	0.721793817	0.999973618	0.994138314	Bacteria.Bacteroidetes.Bacteroidia.Bacteroidales.Bacteroidaceae.Bacteroides	EPB41L3
35862	ENSG00000082397	rs56114101	0.995806623	0.276843615	0.137688261	0.933592862	0.001003145	-0.253494223	-0.103750628	-0.006977865	0.190137397	0.231154646	0.069030096	0.083418728	0.434509018	0.129792571	0.956093647	0.998439902	Bacteria.Verrucomicrobia.Verrucomicrobiae.Verrucomicrobiales.Verrucomicrobiaceae.Akkermansia	EPB41L3
35863	ENSG00000082397	rs56114101	0.696695394	0.970010528	0.183983142	0.254895874	-0.097260003	0.010145861	-0.139971962	0.138587015	0.248418069	0.268834618	0.104233074	0.120648499	0.557505501	0.433001422	0.99991226	0.982046009	Bacteria.Actinobacteria.Coriobacteriia.Coriobacteriales.Coriobacteriaceae.Collinsella	EPB41L3
35864	ENSG00000082397	rs56114101	0.175784983	0.230629653	0.315584069	0.668953332	0.484179772	-0.422072146	0.112243697	-0.05007056	0.353734993	0.348796258	0.110980588	0.116568799	0.309065388	0.18268208	0.997594253	0.968632983	Bacteria.Firmicutes.Erysipelotrichia.Erysipelotrichales.Erysipelotrichaceae.Faecalitalea	EPB41L3
35865	ENSG00000082397	rs56114101	0.378629897	0.247274367	0.412335569	0.703618448	0.140177942	-0.228259569	0.064514921	-0.039792442	0.158129661	0.195511788	0.078190907	0.104135829	0.168016835	0.07706071	0.997117901	0.951675521	Bacteria.Firmicutes.Clostridia.Clostridiales.Lachnospiraceae.Eubacterium_hallii_group	EPB41L3
35866	ENSG00000082397	rs56114101	0.87029336	0.580559002	0.364603479	0.57012365	0.034639371	-0.137750737	0.109200427	-0.075939078	0.211303302	0.248041368	0.119602864	0.133046734	0.487379874	0.203065353	0.976314705	0.981473845	Bacteria.Firmicutes.Bacilli.Lactobacillales.Streptococcaceae.Streptococcus	EPB41L3
35867	ENSG00000082397	rs56114101	0.746600141	0.757253219	0.545826091	0.998473835	-0.199013549	-0.207585506	0.06531156	-0.000232582	0.61328941	0.668777162	0.107559856	0.121128085	0.963292842	0.685206098	0.997675757	0.954758748	Bacteria.Bacteroidetes	EPB41L3
35868	ENSG00000082397	rs56114101	0.416362431	0.988409455	0.02639511	0.225907417	-0.173980834	0.003624877	-0.184946142	0.118604908	0.212698137	0.248567018	0.081397992	0.097012924	0.305484053	0.36376437	0.49751022	0.889857213	Bacteria.Bacteroidetes.Bacteroidia.Bacteroidales.Porphyromonadaceae.Odoribacter	EPB41L3
35869	ENSG00000082397	rs56114101	0.128277221	0.1495346	0.258559763	0.565937067	0.286458722	-0.297886148	0.103144016	-0.062190293	0.185943941	0.204249822	0.090494492	0.107783393	0.124221425	0.074245941	0.979221309	0.998719086	Bacteria.Firmicutes.Bacilli.Bacillales.Family_XI.Gemella	EPB41L3
35870	ENSG00000082397	rs56114101	0.701332437	0.406326507	0.887537407	0.929007165	0.120908914	-0.237304196	-0.015016447	-0.008506554	0.313870089	0.283922893	0.105766842	0.095108933	0.484630265	0.25622617	0.998896274	0.997840822	Bacteria.Proteobacteria.Deltaproteobacteria.Desulfovibrionales.Desulfovibrionaceae.Desulfovibrio	EPB41L3
35871	ENSG00000082397	rs56114101	0.265663652	0.219904517	0.039501673	0.203584748	0.170263107	-0.218824159	-0.145957516	0.10617844	0.151645047	0.176653661	0.069462597	0.082672144	0.128220301	0.065491845	0.862627491	0.835156554	Bacteria.Bacteroidetes.Bacteroidia.Bacteroidales.Rikenellaceae.Alistipes	EPB41L3
35872	ENSG00000082397	rs56114101	0.281183771	0.537803404	0.655443181	0.806829742	0.218186451	-0.163607061	0.036583321	0.025388543	0.200779277	0.264128468	0.081608525	0.103408516	0.279333393	0.270960873	0.724420595	0.998431627	Bacteria.Firmicutes.Clostridia.Clostridiales.Ruminococcaceae.Ruminococcus_1	EPB41L3
35873	ENSG00000082397	rs56114101	0.593579743	0.505140588	0.999208104	0.931289867	0.161668461	-0.264760818	-8.25E-05	0.009612262	0.30144973	0.395081078	0.082814184	0.111051447	0.792090047	0.418518537	0.999356898	0.997226571	Bacteria.Firmicutes.Clostridia.Clostridiales.Lachnospiraceae.Eubacterium_rectale_group	EPB41L3
35874	ENSG00000082397	rs56114101	0.840546327	0.738783423	0.650926411	0.528470084	0.058465029	-0.095794402	-0.053755674	0.080455926	0.289428477	0.286043984	0.118253663	0.126952834	0.623228125	0.389919011	0.99032513	0.895807458	Bacteria.Firmicutes.Clostridia.Clostridiales.Ruminococcaceae.Ruminococcaceae_UCG_013	EPB41L3
35875	ENSG00000082397	rs56114101	0.377489921	0.136312449	0.800749831	0.394588328	0.202512316	-0.401744545	-0.023279482	0.093153826	0.227898104	0.266348386	0.091864242	0.108696367	0.364767768	0.093988387	0.887214791	0.897490053	Bacteria.Firmicutes.Negativicutes.Selenomonadales.Veillonellaceae	EPB41L3
35876	ENSG00000082397	rs56114101	0.05140116	0.082217915	0.067773932	0.237352428	0.399626128	-0.425221452	-0.144020726	0.102129788	0.201352879	0.240883888	0.077535578	0.085634564	0.077290618	0.050162532	0.496158524	0.986443695	Bacteria.Proteobacteria.Betaproteobacteria.Burkholderiales	EPB41L3
35877	ENSG00000082397	rs56114101	0.090688097	0.075297332	0.173044678	0.316232735	0.489144902	-0.464070519	0.139994822	-0.109684739	0.284835708	0.256734109	0.101620563	0.108597026	0.215281619	0.093243065	0.997947728	0.9977362	Bacteria.Actinobacteria.Actinobacteria.Micrococcales	EPB41L3
35878	ENSG00000082397	rs56114101	0.66639133	0.923801854	0.13247602	0.302755777	-0.100752442	-0.025501334	0.185175036	-0.138681948	0.232642337	0.265589635	0.121543118	0.133504616	0.451582472	0.304707065	0.967792983	0.964873007	Bacteria.Firmicutes.Bacilli.Lactobacillales	EPB41L3
35879	ENSG00000082397	rs56114101	0.22374566	0.116380527	0.50497131	0.322533899	0.198478348	-0.323074008	0.053104508	-0.107018658	0.161581587	0.203017434	0.079211947	0.107356826	0.147410557	0.043702687	0.998043854	0.976485909	Bacteria.Firmicutes.Clostridia.Clostridiales.Ruminococcaceaencultured	EPB41L3
35880	ENSG00000082397	rs56114101	0.215439344	0.262190294	0.557135908	0.8449213	0.24889552	-0.241321865	0.062089556	0.024564953	0.198966335	0.21336106	0.105209696	0.125085481	0.17093637	0.103686172	0.95217683	0.88268428	Bacteria.Firmicutes.Bacilli.Lactobacillales.Carnobacteriaceae.Granulicatella	EPB41L3
35881	ENSG00000082438	rs441414	0.905232894	0.866645276	0.990466958	0.247199804	0.019373725	-0.05046797	0.000604006	-0.073872489	0.162097562	0.299359209	0.050358034	0.063264119	0.422141178	0.23308159	0.999492402	0.999741582	Bacteria.Proteobacteria.Gammaproteobacteria.Enterobacteriales.Enterobacteriaceae.Escherichia_Shigella	COBLL1
35882	ENSG00000082438	rs441414	0.961529898	0.531743472	0.788673142	0.836355671	0.008963184	-0.356325758	-0.01794889	-0.047111961	0.185112791	0.56675878	0.066689368	0.227168842	0.516189267	0.28680944	0.997329664	0.92426646	Bacteria.Firmicutes.Negativicutes.Selenomonadales.Veillonellaceae.Megasphaera	COBLL1
35883	ENSG00000082438	rs441414	0.848699218	0.514340302	0.487279788	0.764198172	-0.033949387	-0.175562006	-0.055226736	0.037777268	0.177243889	0.267753132	0.079050837	0.125408678	0.412251316	0.176548612	0.91627633	0.907101516	Bacteria.Proteobacteria.Gammaproteobacteria.Pseudomonadales.Pseudomonadaceae.Pseudomonas	COBLL1
35884	ENSG00000082438	rs441414	0.66827895	0.23436168	0.791557671	0.17336917	0.061783127	-0.307424171	0.014959524	-0.139481004	0.143525349	0.256113087	0.0563705	0.101325154	0.270573746	0.077262257	0.922225994	0.806374479	Bacteria.Proteobacteria.Betaproteobacteria.Burkholderiales.Alcaligenaceae.Parasutterella	COBLL1
35885	ENSG00000082438	rs441414	0.161317576	0.068626857	0.109567149	0.104989592	0.280164914	-0.795147937	0.126211303	-0.270503792	0.19774535	0.429439118	0.07779488	0.164532652	0.269060569	0.078506066	0.981084248	0.998600531	Bacteria.Firmicutes.Clostridia.Clostridiales.Ruminococcaceae.Ruminiclostridium_6	COBLL1
35886	ENSG00000082438	rs441414	0.956951399	0.244422747	0.846279251	0.349652154	0.009827955	-0.330938528	0.015713121	0.141249454	0.181366932	0.281735268	0.080727753	0.14993742	0.455499979	0.13808161	0.926890345	0.907452992	Bacteria.Firmicutes.Clostridia.Clostridiales.Lachnospiraceae.Blautia	COBLL1
35887	ENSG00000082438	rs441414	0.955783852	0.025956366	0.847276495	0.033510665	0.009386901	-0.778013586	-0.009699038	-0.245008261	0.168648874	0.341376604	0.050159355	0.112803765	0.522004857	0.028089339	0.884356293	0.998607976	Bacteria.Firmicutes.Clostridia.Clostridiales.Lachnospiraceae.Tyzzerella_4	COBLL1
35888	ENSG00000082438	rs441414	0.829653891	0.371844495	0.247866008	0.937129739	0.029456203	-0.224598713	-0.066994597	0.009370617	0.136362956	0.249765224	0.057455661	0.118340141	0.300532027	0.103678048	0.830403141	0.945443594	Bacteria.Fusobacteria.Fusobacteriia.Fusobacteriales.Fusobacteriaceae.Fusobacterium	COBLL1
35889	ENSG00000082438	rs441414	0.601990739	0.49139414	0.689948559	0.942830003	0.11962817	-0.26210171	0.043759008	-0.013076514	0.228253909	0.378752847	0.109203979	0.181640549	0.522191666	0.270831426	0.99792254	0.986607256	Bacteria.Firmicutes.Clostridia.Clostridiales.Family_XIII.Family_XIII_AD3011_group	COBLL1
35890	ENSG00000082438	rs441414	0.478957242	0.099780849	0.337778528	0.154005996	0.109489904	-0.536241089	0.082205558	-0.392100946	0.153758522	0.32115293	0.085126225	0.27184929	0.292507104	0.045639935	0.999672451	0.998587032	Bacteria.Firmicutes.Clostridia.Clostridiales.Ruminococcaceae.Butyricicoccus	COBLL1
35891	ENSG00000082438	rs441414	0.166108064	0.917394213	0.103796922	0.156060915	0.239406788	-0.030378633	0.097849687	0.149505106	0.170939176	0.291763776	0.059307982	0.104179483	0.1764125	0.390975855	0.467252896	0.80945179	Bacteria.Firmicutes.Clostridia.Clostridiales.Lachnospiraceae.Lachnospiraceae_UCG_010	COBLL1
35892	ENSG00000082438	rs441414	0.672953723	0.474259279	0.595658271	0.097424831	0.057482108	-0.178255026	0.031462135	0.211212309	0.135565706	0.247662558	0.058997355	0.125594067	0.262346593	0.131297692	0.922176117	0.844974541	Bacteria.Firmicutes.Clostridia.Clostridiales.Ruminococcaceae.Ruminococcaceae_UCG_002	COBLL1
35893	ENSG00000082438	rs441414	0.261585706	0.253601515	0.245555456	0.411575983	0.263534287	-0.614690517	0.104615281	-0.178522539	0.232701856	0.533654692	0.089277572	0.216012999	0.472301319	0.299873158	0.76086111	0.919745892	Bacteria.Firmicutes.Clostridia.Clostridiales.Ruminococcaceae.Anaerotruncus	COBLL1
35894	ENSG00000082438	rs441414	0.755054305	0.194041529	0.305150597	0.477710343	0.042037165	-0.332343516	0.056361385	0.074430533	0.134174544	0.253256892	0.054528866	0.104227097	0.296417367	0.052099161	0.688086135	0.903004347	Bacteria.Firmicutes.Clostridia.Clostridiales.Lachnospiraceae.Lachnospiraceae_NK4A136_group	COBLL1
35895	ENSG00000082438	rs441414	0.794811537	0.618941442	0.956660089	0.112551591	0.035147308	-0.127729448	-0.003465361	0.262891818	0.134592732	0.255588695	0.063520144	0.163429406	0.270912463	0.1654682	0.999160666	0.997201293	Bacteria.Firmicutes.Clostridia.Clostridiales.Lachnospiraceae.Coprococcus_1	COBLL1
35896	ENSG00000082438	rs441414	0.241324789	0.227679723	0.112145398	0.442874672	-0.274347083	-0.577163735	0.084583549	0.086865378	0.232010905	0.473916359	0.052521637	0.112510609	0.405929463	0.24640312	0.889709313	0.901066989	Bacteria.Firmicutes.Clostridia.Clostridiales.Ruminococcaceae.Faecalibacterium	COBLL1
35897	ENSG00000082438	rs441414	0.574884882	0.097340048	0.142018849	0.259373006	-0.085318049	-0.863340297	-0.075654714	-0.211968333	0.151348425	0.513238902	0.050899355	0.186293619	0.390909061	0.065517605	0.99714486	0.996602117	Bacteria.Firmicutes.Clostridia.Clostridiales.Clostridiaceae_1.Clostridium_sensu_stricto_1	COBLL1
35898	ENSG00000082438	rs441414	0.79894644	0.566202344	0.938087084	0.691446259	0.042537835	-0.174213825	0.004871387	-0.057196382	0.166321568	0.302140732	0.062473301	0.143469569	0.471967718	0.233880329	0.682068272	0.968472113	Bacteria.Firmicutes.Clostridia.Clostridiales.Lachnospiraceae.Anaerostipes	COBLL1
35899	ENSG00000082438	rs441414	0.654077291	0.691394478	0.618939848	0.544935252	0.076713087	-0.125536705	-0.025478772	-0.040126894	0.170404694	0.314836478	0.050983204	0.065937159	0.39921896	0.255894042	0.997282517	0.999171204	Bacteria.Proteobacteria.Gammaproteobacteria.Enterobacteriales.Enterobacteriaceae	COBLL1
35900	ENSG00000082438	rs441414	0.716521926	0.458876101	0.484512761	0.724578939	0.049775922	-0.1935893	0.041213639	0.040643667	0.136485921	0.259804382	0.05861819	0.114853636	0.241865991	0.133797812	0.998277807	0.999325446	Bacteria.Bacteroidetes.Bacteroidia.Bacteroidales.Porphyromonadaceae.Parabacteroides	COBLL1
35901	ENSG00000082438	rs441414	0.770856616	0.183231528	0.899318238	0.340468325	0.05666895	-0.646789909	0.010689187	-0.185213729	0.193757925	0.480809127	0.08415487	0.192872872	0.608383173	0.170576214	0.949374291	0.966332496	Bacteria.Firmicutes.Clostridia.Clostridiales.Ruminococcaceae.Ruminococcaceae_NK4A214_group	COBLL1
35902	ENSG00000082438	rs441414	0.521658697	0.275822299	0.363187851	0.873425034	0.093877941	-0.279336433	-0.063999128	0.021880922	0.145709021	0.25417339	0.069887827	0.136807836	0.281099067	0.081302702	0.977260763	0.991321779	Bacteria.Firmicutes.Negativicutes.Selenomonadales.Veillonellaceae.Veillonella	COBLL1
35903	ENSG00000082438	rs441414	0.589664894	0.31684109	0.426833681	0.872404679	0.077011236	-0.258468268	0.051027371	-0.019336515	0.142084512	0.256229516	0.063813156	0.119923984	0.235016634	0.09412897	0.99935717	0.961625472	Bacteria.Firmicutes.Erysipelotrichia.Erysipelotrichales.Erysipelotrichaceae.Erysipelotrichaceae_UCG_003	COBLL1
35904	ENSG00000082438	rs441414	0.383785149	0.741913545	0.152770043	0.624508195	-0.179659891	-0.103254464	0.121363408	-0.070885985	0.204887077	0.312203376	0.083886437	0.144131905	0.336861346	0.343126868	0.99759175	0.986746924	Bacteria.Firmicutes.Clostridia.Clostridiales.Lachnospiraceae.Lachnospiraceae_UCG_008	COBLL1
35905	ENSG00000082438	rs441414	0.495078415	0.07958409	0.53107262	0.132068366	0.142998071	-0.689680001	0.055648901	-0.302099665	0.208415919	0.3872421	0.088368161	0.19807628	0.45233575	0.070728308	0.834230887	0.942166966	Bacteria.Firmicutes.Clostridia.Clostridiales.Lachnospiraceae.Lachnospiraceae_ND3007_group	COBLL1
35906	ENSG00000082438	rs441414	0.598005643	0.297448673	0.661766553	0.5939575	0.10001748	-0.376760298	0.029145069	-0.07581002	0.18875761	0.358701213	0.066316143	0.141501684	0.417938748	0.157120228	0.999858829	0.956063519	Bacteria.Proteobacteria.Betaproteobacteria.Neisseriales.Neisseriaceae.Eikenella	COBLL1
35907	ENSG00000082438	rs441414	0.722622013	0.246130705	0.644440128	0.389531152	0.049293994	-0.316702413	-0.029500359	0.102032029	0.138272706	0.270603371	0.063624946	0.117783828	0.244528397	0.08407647	0.924946943	0.987424055	Bacteria.Proteobacteria.Gammaproteobacteria.Pasteurellales.Pasteurellaceae	COBLL1
35908	ENSG00000082438	rs441414	0.548150958	0.053489961	0.213656077	0.021305876	0.081261238	-0.547387652	0.078804925	-0.287147208	0.134607601	0.278328054	0.062748913	0.121690825	0.240815302	0.019331329	0.386526292	0.729916506	Bacteria.Firmicutes.Clostridia.Clostridiales.Lachnospiraceae.Lachnospira	COBLL1
35909	ENSG00000082438	rs441414	0.574578796	0.282528734	0.603776833	0.384732151	0.384379953	-1.12094897	-0.05825683	0.157899845	0.681317157	1.034431419	0.111705759	0.180432695	0.999435429	0.959065662	0.999968393	0.999515331	Bacteria.Firmicutes	COBLL1
35910	ENSG00000082438	rs441414	0.929516284	0.108468303	0.706800078	0.18297489	0.013204061	-0.492319756	-0.021866958	-0.183765581	0.148699433	0.302499806	0.057877645	0.136526073	0.424896809	0.046453766	0.956821486	0.979585985	Bacteria.Firmicutes.Erysipelotrichia.Erysipelotrichales.Erysipelotrichaceae.Erysipelatoclostridium	COBLL1
35911	ENSG00000082438	rs441414	0.711437841	0.275485579	0.54609369	0.432645541	0.051212014	-0.296113676	-0.038633169	0.093058141	0.137834187	0.26924868	0.063666469	0.117858171	0.25649714	0.092706597	0.919213845	0.989428248	Bacteria.Proteobacteria.Gammaproteobacteria.Pasteurellales.Pasteurellaceae.Haemophilus	COBLL1
35912	ENSG00000082438	rs441414	0.38190356	0.071104212	0.319890385	0.108867797	0.155533748	-0.654351547	0.068529356	-0.237710694	0.176669045	0.356623745	0.068368526	0.146226882	0.322474286	0.065309753	0.805061957	0.944685248	Bacteria.Firmicutes.Clostridia.Clostridiales.Ruminococcaceae.Ruminococcus_2	COBLL1
35913	ENSG00000082438	rs441414	0.733677893	0.649523395	0.987922477	0.51972308	0.053377911	-0.134166573	-0.001580859	-0.126961291	0.156212154	0.293876695	0.10403228	0.19614247	0.340292887	0.191152078	0.903415633	0.952156213	Bacteria.Actinobacteria	COBLL1
35914	ENSG00000082438	rs441414	0.5703615	0.096874186	0.102319251	0.274979005	-0.083932987	-0.859742719	-0.081571351	-0.204030403	0.147143191	0.510373171	0.049225431	0.185322215	0.372195503	0.056372754	0.935426336	0.99999132	Bacteria.Firmicutes.Clostridia.Clostridiales.Clostridiaceae_1	COBLL1
35915	ENSG00000082438	rs441414	0.772679616	0.401755307	0.005613187	0.312156528	-0.038364743	-0.226417197	-0.206234107	0.140480932	0.132256436	0.26826129	0.071987582	0.137912025	0.349972384	0.101750476	0.226707013	0.813823789	Bacteria.Firmicutes.Clostridia.Clostridiales.Peptostreptococcaceae	COBLL1
35916	ENSG00000082438	rs441414	0.549279567	0.780091047	0.641222583	0.248024602	0.122115652	0.107225943	0.041992144	0.20113455	0.202855638	0.382456904	0.089692455	0.172554733	0.447242377	0.397793982	0.875664679	0.800028042	Bacteria.Firmicutes.Clostridia.Clostridiales.Ruminococcaceae.Ruminiclostridium_9	COBLL1
35917	ENSG00000082438	rs441414	0.60964218	0.136829775	0.097200336	0.641791282	0.068270976	-0.393582221	-0.084970172	-0.052331043	0.133063814	0.261287293	0.050491562	0.111966849	0.247485627	0.04582552	0.563570823	0.852880543	Bacteria.Firmicutes.Negativicutes.Selenomonadales.Veillonellaceae.Dialister	COBLL1
35918	ENSG00000082438	rs441414	0.467084409	0.549068181	0.523820384	0.760181063	0.15893917	-0.205568595	-0.04284577	-0.038876314	0.217269387	0.341304526	0.066849186	0.126827192	0.473115666	0.280590078	0.9994853	0.999502343	Bacteria.Firmicutes.Clostridia.Clostridiales.Lachnospiraceae.Ruminococcus_gnavus_group	COBLL1
35919	ENSG00000082438	rs441414	0.984542145	0.182279617	0.510645906	0.119819196	-0.002754279	-0.341033332	0.042365424	0.200679586	0.141612183	0.25295809	0.064046911	0.127313177	0.336281675	0.06593461	0.999694213	0.840119698	Bacteria.Firmicutes.Clostridia.Clostridiales.Lachnospiraceaencultured	COBLL1
35920	ENSG00000082438	rs441414	0.834700303	0.315400146	0.482469531	0.656553433	-0.035484442	-0.281467965	0.047700383	0.051527289	0.169363429	0.278193951	0.067526892	0.115342712	0.483135441	0.148956605	0.909640972	0.997216401	Bacteria.Firmicutes.Clostridia.Clostridiales.Ruminococcaceae.Subdoligranulum	COBLL1
35921	ENSG00000082438	rs441414	0.348765964	0.274537091	0.324191113	0.529028499	0.184479378	-0.425797148	0.06995112	-0.094683	0.195464121	0.386395247	0.070414731	0.149605167	0.373861327	0.151517849	0.999985325	0.999758873	Bacteria.Firmicutes.Clostridia.Clostridiales.Ruminococcaceae.Ruminococcaceae_UCG_014	COBLL1
35922	ENSG00000082438	rs441414	0.200397628	0.353220482	0.137626754	0.70037138	0.244772501	-0.35707605	0.091576243	-0.05236396	0.189224836	0.381876742	0.060920228	0.135474162	0.240862269	0.188046758	0.764029902	0.965091541	Bacteria.Bacteroidetes.Bacteroidia.Bacteroidales.Prevotellaceae.Prevotella_9	COBLL1
35923	ENSG00000082438	rs441414	0.600786113	0.293296033	0.637279112	0.435576395	0.309276951	-0.794448691	-0.052727025	0.120156919	0.588153446	0.749837669	0.11130162	0.153156926	0.954184916	0.679462945	0.999826541	0.999832315	Bacteria.Firmicutes.Clostridia.Clostridiales.Lachnospiraceae	COBLL1
35924	ENSG00000082438	rs441414	0.654837321	0.49855254	0.252564882	0.951989329	-0.075803383	-0.178657804	-0.084550262	0.007074064	0.168781145	0.262506964	0.073242053	0.117039526	0.326904791	0.184034355	0.979221309	0.998719086	Bacteria.Firmicutes.Bacilli.Bacillales.Family_XI.Gemella	COBLL1
35925	ENSG00000082438	rs441414	0.410767925	0.224748586	0.37803395	0.495925972	0.149246289	-0.361739685	-0.059000156	0.080739102	0.180275314	0.295138403	0.066472311	0.117907526	0.290886788	0.098783677	0.660071645	0.940799143	Bacteria.Firmicutes.Clostridia.Clostridiales.Lachnospiraceae.Lachnoclostridium	COBLL1
35926	ENSG00000082438	rs441414	0.12155408	0.172326248	0.078919601	0.704122689	0.31381872	-0.406468063	-0.12912746	0.056140436	0.200039529	0.294549921	0.072338425	0.147181224	0.201896939	0.10976183	0.600747709	0.902660525	Bacteria.Firmicutes.Negativicutes.Selenomonadales.Veillonellaceae	COBLL1
35927	ENSG00000082438	rs441414	0.759268104	0.319252459	0.921497534	0.56792573	0.042252517	-0.253892614	-0.006681191	0.071403061	0.137301746	0.252960514	0.067533854	0.124388135	0.281302675	0.082345492	0.998525812	0.997174658	Bacteria.Proteobacteria.Deltaproteobacteria.Desulfovibrionales.Desulfovibrionaceae	COBLL1
35928	ENSG00000082438	rs441414	0.802454003	0.36522587	0.272336761	0.993364236	0.034189919	-0.227672463	-0.063492746	-0.000996106	0.136107825	0.249686465	0.057351205	0.119310696	0.288555439	0.103840383	0.828877047	0.953311181	Bacteria.Fusobacteria.Fusobacteriia.Fusobacteriales	COBLL1
35929	ENSG00000082438	rs441414	0.71878714	0.25901146	0.919753864	0.519491912	0.051920644	-0.314543576	0.007466311	-0.10648523	0.143566297	0.276232598	0.073824504	0.164417672	0.306940803	0.073246106	0.911908089	0.98064907	Bacteria.Actinobacteria.Actinobacteria.Bifidobacteriales.Bifidobacteriaceae.Bifidobacterium	COBLL1
35930	ENSG00000082438	rs441414	0.488292531	0.269253764	0.016080203	0.964985824	-0.098290996	-0.320461329	-0.156601327	-0.005874961	0.141021493	0.287589759	0.063360706	0.133317792	0.279905426	0.067187504	0.209037373	0.995873021	Bacteria.Firmicutes.Clostridia.Clostridiales.Peptostreptococcaceae.Intestinibacter	COBLL1
35931	ENSG00000082438	rs441414	0.414991211	0.130231899	0.134056986	0.287079128	-0.143390882	-0.611628204	-0.096390938	-0.178997808	0.174783396	0.399083472	0.063530792	0.166764274	0.348969422	0.092104049	0.7770984	0.950071933	Bacteria.Firmicutes.Erysipelotrichia.Erysipelotrichales.Erysipelotrichaceae.Clostridium_innocuum_group	COBLL1
35932	ENSG00000082438	rs441414	0.764715185	0.287679642	0.985438378	0.635129944	0.043651949	-0.293672423	0.001385368	0.071909983	0.145239146	0.273945576	0.075613717	0.150829664	0.300864933	0.101728016	0.93197859	0.945867177	Bacteria.Firmicutes.Clostridia.Clostridiales.Lachnospiraceae.Fusicatenibacter	COBLL1
35933	ENSG00000082438	rs441414	0.754291983	0.318855694	0.860415784	0.540811358	0.043192457	-0.254042409	-0.012130697	0.076823906	0.13741978	0.252900729	0.06871217	0.124950814	0.279908018	0.087459568	0.997604342	0.996621608	Bacteria.Proteobacteria.Deltaproteobacteria	COBLL1
35934	ENSG00000082438	rs441414	0.296995301	0.15514197	0.157366364	0.279953143	0.167973705	-0.39571335	0.085773952	-0.129047194	0.159771015	0.275122637	0.059961248	0.118445481	0.181685707	0.071486771	0.572275848	0.970562572	Bacteria.Firmicutes.Negativicutes.Selenomonadales.Acidaminococcaceae.Phascolarctobacterium	COBLL1
35935	ENSG00000082438	rs441414	0.747233945	0.949546192	0.904458418	0.55004709	0.061780075	-0.027298747	-0.01048644	-0.129625283	0.190879078	0.42975611	0.087024056	0.21574609	0.433582621	0.434440638	0.962692417	0.84804211	Bacteria.Firmicutes.Erysipelotrichia.Erysipelotrichales.Erysipelotrichaceae	COBLL1
35936	ENSG00000082438	rs441414	0.609880341	0.59148001	0.669844673	0.881527236	0.083182597	-0.18222915	0.048985557	0.031285133	0.162235625	0.337860636	0.114370603	0.209096425	0.364371317	0.190068376	0.999005033	0.944575137	Bacteria.Actinobacteria.Coriobacteriia.Coriobacteriales	COBLL1
35937	ENSG00000082438	rs441414	0.816087228	0.324885246	0.558456594	0.840110512	0.032220945	-0.251508188	0.041155838	0.028580585	0.137976101	0.253541314	0.069972736	0.141095861	0.275791968	0.097236341	0.739145264	0.985279345	Bacteria.Firmicutes.Clostridia.Clostridiales.Lachnospiraceae.Dorea	COBLL1
35938	ENSG00000082438	rs441414	0.583075183	0.579850477	0.625897098	0.897619565	0.090953375	-0.189041411	0.053872077	0.026719307	0.164873127	0.339760347	0.109979163	0.206848859	0.35697189	0.192440185	0.999739884	0.911963834	Bacteria.Actinobacteria.Coriobacteriia.Coriobacteriales.Coriobacteriaceae	COBLL1
35939	ENSG00000082438	rs441414	0.971458906	0.159223813	0.85733	0.307214797	0.007540389	-0.572752654	-0.015173458	-0.171409051	0.209941402	0.402208338	0.084068453	0.166550926	0.653115348	0.145488369	0.998832683	0.955062155	Bacteria.Firmicutes.Clostridia.Clostridiales.Ruminococcaceae.Eubacterium_coprostanoligenes_group	COBLL1
35940	ENSG00000082438	rs441414	0.648000193	0.4334571	0.458116588	0.719962218	-0.112363112	-0.296284871	-0.062493869	-0.052555485	0.244975206	0.375910639	0.083726973	0.145959121	0.520209365	0.266067423	0.997594253	0.968948848	Bacteria.Firmicutes.Erysipelotrichia.Erysipelotrichales.Erysipelotrichaceae.Faecalitalea	COBLL1
35941	ENSG00000082438	rs441414	0.616523545	0.142270585	0.657827242	0.259711038	0.079969238	-0.515118197	0.033199278	-0.173852562	0.158920888	0.346786288	0.074611904	0.152904147	0.350636875	0.065073582	0.840551613	0.981481548	Bacteria.Firmicutes.Clostridia.Clostridiales.Lachnospiraceae.Eubacterium_eligens_group	COBLL1
35942	ENSG00000082438	rs441414	0.646111961	0.686489491	0.40303206	0.3341448	0.062755432	-0.108064967	0.040074391	0.097198677	0.136035675	0.266541045	0.047610238	0.099892617	0.246557108	0.170197722	0.72885657	0.990544257	Bacteria.Proteobacteria.Betaproteobacteria.Burkholderiales.Alcaligenaceae.Sutterella	COBLL1
35943	ENSG00000082438	rs441414	0.502274376	0.72240503	0.50892001	0.044086765	0.108689719	0.104728303	0.045274815	0.261893577	0.161099138	0.293529622	0.068165776	0.12755701	0.281251816	0.246421627	0.896767229	0.730958324	Bacteria.Firmicutes.Clostridia.Clostridiales.Ruminococcaceae.Ruminococcaceae_UCG_003	COBLL1
35944	ENSG00000082438	rs441414	0.993787475	0.230661333	0.697995359	0.456577563	-0.001405708	-0.487335604	-0.026306339	-0.122689663	0.179842436	0.402757006	0.067495365	0.163811327	0.551230732	0.151461876	0.741775994	0.980130961	Bacteria.Firmicutes.Clostridia.Clostridiales.Ruminococcaceae.Ruminococcus_1	COBLL1
35945	ENSG00000082438	rs441414	0.827844377	0.372401361	0.377162724	0.929353513	0.030096461	-0.227322995	-0.070497758	0.013894653	0.137839013	0.253091159	0.079280232	0.156115139	0.302075331	0.114027488	0.999670759	0.996530704	Bacteria.Firmicutes.Clostridia.Clostridiales.Ruminococcaceae.Flavonifractor	COBLL1
35946	ENSG00000082438	rs441414	0.933964029	0.379717609	0.332451482	0.107361821	-0.011435906	-0.213663735	0.056354696	0.177014039	0.1374838	0.241580281	0.057712631	0.108416171	0.355428691	0.096767945	0.959381648	0.97562022	Bacteria.Bacteroidetes.Bacteroidia.Bacteroidales.Porphyromonadaceae	COBLL1
35947	ENSG00000082438	rs441414	0.49590781	0.946917267	0.088467744	0.400696622	-0.110908678	0.030718212	0.104358809	-0.15476669	0.161958882	0.459604434	0.060340745	0.182955022	0.35151019	0.30484136	0.617362606	0.978350333	Bacteria.Proteobacteria.Betaproteobacteria	COBLL1
35948	ENSG00000082438	rs441414	0.200319556	0.30169169	0.0480612	0.668964091	-0.245608599	-0.35849175	-0.150561323	-0.061692854	0.189837839	0.344343383	0.074726064	0.143631524	0.242848498	0.162286858	0.59283894	0.996502544	Bacteria.Firmicutes.Clostridia.Clostridiales.Family_XI	COBLL1
35949	ENSG00000082438	rs441414	0.830384627	0.258772028	0.591128604	0.487156618	-0.044189019	-0.557648534	-0.041554727	-0.130924762	0.205461585	0.489479128	0.076971118	0.187350816	0.590531115	0.196741058	0.961249848	0.997513341	Bacteria.Firmicutes.Clostridia.Clostridiales.Lachnospiraceae.Eubacterium_xylanophilum_group	COBLL1
35950	ENSG00000082438	rs441414	0.844701273	0.411006358	0.883283195	0.88492883	0.031433206	-0.218400374	-0.011649054	-0.01916624	0.159829078	0.263942041	0.079037464	0.131914036	0.28322117	0.093483104	0.990263512	0.942421813	Bacteria.Proteobacteria.Gammaproteobacteria.Pseudomonadales	COBLL1
35951	ENSG00000082438	rs441414	0.885061465	0.899605066	0.672092084	0.505394152	-0.033674794	-0.048266655	-0.03448955	0.099698276	0.232040345	0.381090014	0.081112869	0.148860575	0.53398635	0.446637618	0.999878354	0.976750668	Bacteria.Bacteroidetes.Bacteroidia.Bacteroidales.Porphyromonadaceae.Barnesiella	COBLL1
35952	ENSG00000082438	rs441414	0.268163	0.419247982	0.121106021	0.579972425	0.177164043	-0.309568847	-0.141682997	0.103275223	0.158626009	0.380824487	0.090203266	0.185674382	0.267353656	0.162023196	0.981698993	0.976249604	Bacteria.Firmicutes.Bacilli.Lactobacillales.Streptococcaceae	COBLL1
35953	ENSG00000082438	rs441414	0.364071686	0.295510244	0.312122252	0.578028219	0.163433651	-0.38030901	0.070986522	-0.083557393	0.178802729	0.360617405	0.06968345	0.149455105	0.340131356	0.146904037	0.996596763	0.999791394	Bacteria.Firmicutes.Clostridia.Clostridiales.Ruminococcaceae.Ruminococcaceae_UCG_005	COBLL1
35954	ENSG00000082438	rs441414	0.870634835	0.960888036	0.560488107	0.280752657	-0.031338015	0.01694333	-0.061996957	0.210784657	0.191673941	0.344176182	0.105954681	0.193792691	0.528813542	0.355025145	0.998820086	0.961415255	Bacteria.Firmicutes.Clostridia.Clostridiales.Family_XIII	COBLL1
35955	ENSG00000082438	rs441414	0.743136367	0.522220374	0.941123825	0.763951136	0.046061579	-0.187138226	0.004482613	0.037841255	0.13996124	0.290852853	0.06045853	0.125485518	0.257414634	0.148547499	0.968802863	0.997181136	Bacteria.Bacteroidetes.Bacteroidia.Bacteroidales.Prevotellaceae	COBLL1
35956	ENSG00000082438	rs441414	0.85689754	0.717528285	0.370318817	0.502581903	-0.028828948	-0.113949353	-0.069737169	0.115087582	0.159238554	0.3136144	0.077302819	0.170705233	0.39873484	0.217286323	0.991744893	0.884813348	Bacteria.Firmicutes.Bacilli.Lactobacillales.Carnobacteriaceae	COBLL1
35957	ENSG00000082438	rs441414	0.192866628	0.238189654	0.191880848	0.68399955	0.365185933	-0.427053754	-0.123951777	0.064385945	0.277541275	0.358725702	0.093991996	0.157483682	0.427450848	0.282400772	0.833898981	0.92505817	Bacteria.Firmicutes.Negativicutes.Selenomonadales	COBLL1
35958	ENSG00000082438	rs441414	0.733355691	0.438882952	0.628020695	0.056281087	0.046431318	-0.192374052	-0.028317346	0.228556535	0.135711892	0.246991359	0.058167528	0.117597167	0.253458177	0.11455483	0.975933082	0.708034005	Bacteria.Bacteroidetes.Bacteroidia.Bacteroidales.Rikenellaceae.Alistipes	COBLL1
35959	ENSG00000082438	rs441414	0.832039051	0.480754579	0.529313835	0.965518034	-0.040274618	-0.229853041	-0.039310307	0.005204269	0.189134683	0.324115245	0.062155961	0.119922067	0.511487868	0.256475906	0.994527911	0.962551394	Bacteria.Proteobacteria.Gammaproteobacteria.Enterobacteriales.Enterobacteriaceae.Citrobacter	COBLL1
35960	ENSG00000082438	rs441414	0.733992669	0.372697602	0.901387986	0.864256754	0.057964906	-0.267355544	0.007609642	-0.019687116	0.169844989	0.297847233	0.061174183	0.114702563	0.38274728	0.159180099	0.963437541	0.99789802	Bacteria.Verrucomicrobia	COBLL1
35961	ENSG00000082438	rs441414	0.498798255	0.773279608	0.51114724	0.528927558	0.275526256	0.171554992	-0.065047939	-0.068689638	0.405071072	0.593019277	0.098454846	0.108507332	0.792988784	0.656676624	0.999330493	0.996754281	Bacteria.Proteobacteria	COBLL1
35962	ENSG00000082438	rs441414	0.217853749	0.976292912	0.140711954	0.799066322	0.226326657	-0.014875676	-0.132645478	-0.051705786	0.181889281	0.498658078	0.088944334	0.202291285	0.286970412	0.37372555	0.933709887	0.933837527	Bacteria.Firmicutes.Bacilli	COBLL1
35963	ENSG00000082438	rs441414	0.73419027	0.438958937	0.636083149	0.056938862	0.046305494	-0.192374641	-0.027584838	0.227790408	0.13578627	0.247033312	0.058022332	0.117524164	0.252277896	0.112534249	0.97729231	0.717604836	Bacteria.Bacteroidetes.Bacteroidia.Bacteroidales.Rikenellaceae	COBLL1
35964	ENSG00000082438	rs441414	0.427997019	0.387952664	0.367248414	0.561709302	-0.361013314	-0.576692128	0.084568413	0.084669088	0.452614847	0.663497964	0.093140142	0.1451551	0.89770646	0.62762807	0.999135888	0.996172726	Bacteria.Firmicutes.Clostridia.Clostridiales.Ruminococcaceae	COBLL1
35965	ENSG00000082438	rs441414	0.56605539	0.462260212	0.614313061	0.650711812	0.277268059	-0.595693698	-0.04362055	0.070457841	0.480686283	0.805525578	0.086144321	0.154893526	0.959460813	0.607315688	0.997675757	0.944715108	Bacteria.Bacteroidetes	COBLL1
35966	ENSG00000082438	rs441414	0.350456061	0.125615511	0.345596704	0.235115294	0.202276323	-0.653746622	0.068028488	-0.196910252	0.21507891	0.421339152	0.071603769	0.164311928	0.366479064	0.126043185	0.998896274	0.99087052	Bacteria.Proteobacteria.Deltaproteobacteria.Desulfovibrionales.Desulfovibrionaceae.Desulfovibrio	COBLL1
35967	ENSG00000082438	rs441414	0.753767825	0.769885787	0.256808331	0.439045356	-0.050248837	-0.091894905	-0.085967271	0.13174402	0.15951821	0.312834995	0.075144487	0.169208039	0.360252789	0.237876159	0.945687051	0.854627345	Bacteria.Firmicutes.Bacilli.Lactobacillales.Carnobacteriaceae.Granulicatella	COBLL1
35968	ENSG00000082438	rs441414	0.800035621	0.061623962	0.871161612	0.096072372	0.082547064	-0.875566298	-0.014295407	0.214900736	0.324553691	0.460376101	0.087796299	0.127259301	0.84137189	0.154635597	0.998803525	0.997226571	Bacteria.Firmicutes.Clostridia.Clostridiales.Lachnospiraceae.Eubacterium_rectale_group	COBLL1
35969	ENSG00000082438	rs441414	0.813263914	0.837567199	0.624377149	0.583198069	-0.06161793	-0.076936589	-0.046332936	0.094754396	0.259795102	0.373787488	0.094172699	0.171819495	0.582390131	0.413538418	0.997947728	0.9977362	Bacteria.Actinobacteria.Actinobacteria.Micrococcales	COBLL1
35970	ENSG00000082438	rs441414	0.761222762	0.351821339	0.990370677	0.495041771	0.042039775	-0.236654032	-0.000799539	0.080556972	0.137765089	0.252351535	0.065993776	0.117399654	0.304839924	0.101947244	0.998137432	0.95533137	Bacteria.Proteobacteria.Deltaproteobacteria.Desulfovibrionales.Desulfovibrionaceae.Bilophila	COBLL1
35971	ENSG00000082438	rs441414	0.404037282	0.847771745	0.375351534	0.752302155	0.190080774	-0.080439884	-0.05802109	-0.026028751	0.226310711	0.41737196	0.065000615	0.082124238	0.482480373	0.366322278	0.996566686	0.997858307	Bacteria.Proteobacteria.Gammaproteobacteria	COBLL1
35972	ENSG00000082438	rs441414	0.441014898	0.272245839	0.25972419	0.774481977	0.116023304	-0.294702133	0.065064795	-0.035864257	0.149663032	0.266145168	0.057226389	0.124652999	0.24854748	0.093009786	0.85265015	0.990319722	Bacteria.Firmicutes.Negativicutes.Selenomonadales.Acidaminococcaceae	COBLL1
35973	ENSG00000082438	rs441414	0.730806542	0.37236722	0.89289868	0.859733606	0.059710941	-0.269090764	0.008214631	-0.020319489	0.172806246	0.299571982	0.060774591	0.1145304	0.366317142	0.160591614	0.995814404	0.998439902	Bacteria.Verrucomicrobia.Verrucomicrobiae.Verrucomicrobiales.Verrucomicrobiaceae.Akkermansia	COBLL1
35974	ENSG00000082438	rs441414	0.307736218	0.351633914	0.154958599	0.503491227	0.162060962	-0.355499817	-0.128973863	0.126184861	0.157638983	0.378931993	0.089629586	0.187565809	0.275174166	0.140908049	0.976314705	0.980405449	Bacteria.Firmicutes.Bacilli.Lactobacillales.Streptococcaceae.Streptococcus	COBLL1
35975	ENSG00000082438	rs441414	0.566587762	0.462455891	0.614893248	0.650959595	0.276858891	-0.595390342	-0.04354655	0.070406559	0.480637314	0.805468875	0.086139555	0.154898676	0.959504824	0.609538646	0.997187614	0.941674949	Bacteria.Bacteroidetes.Bacteroidia.Bacteroidales	COBLL1
35976	ENSG00000082438	rs441414	0.276457683	0.169773491	0.232694053	0.289789368	0.218665455	-0.532187424	0.109324322	-0.177480051	0.199233599	0.383326522	0.090749512	0.166290511	0.366864982	0.141095237	0.99991226	0.982046009	Bacteria.Actinobacteria.Coriobacteriia.Coriobacteriales.Coriobacteriaceae.Collinsella	COBLL1
35977	ENSG00000082438	rs441414	0.775928926	0.363748664	0.158707291	0.948226171	-0.041943674	-0.246732935	0.078172993	-0.007278329	0.146751276	0.269752501	0.054826956	0.111655197	0.367022529	0.141200301	0.613422893	0.937080379	Bacteria.Proteobacteria.Betaproteobacteria.Burkholderiales.Alcaligenaceae	COBLL1
35978	ENSG00000082438	rs441414	0.680447633	0.259053011	0.713133442	0.368212059	0.277107737	-0.975232548	-0.041387598	0.139632693	0.669809914	0.856526011	0.11208225	0.154097284	0.997454612	0.812487091	0.997650199	0.999159905	Bacteria.Firmicutes.Clostridia.Clostridiales	COBLL1
35979	ENSG00000082438	rs441414	0.651150834	0.587579856	0.724976736	0.485543162	0.063502341	-0.147115992	-0.033640663	-0.130874703	0.139791143	0.269909467	0.09520754	0.186584688	0.243680409	0.152602574	0.806115713	0.9138367	Bacteria.Actinobacteria.Actinobacteria	COBLL1
35980	ENSG00000082438	rs441414	0.544545153	0.127671535	0.531322427	0.118507442	0.095674882	-0.427600813	0.031847263	-0.180598988	0.15706169	0.277112564	0.050603006	0.114159843	0.234732671	0.050582534	0.955858825	0.932392372	Bacteria.Firmicutes.Clostridia.Clostridiales.Lachnospiraceae.Tyzzerella	COBLL1
35981	ENSG00000082438	rs441414	0.575227809	0.844154211	0.09277303	0.464580323	-0.087540655	-0.075402595	0.100781832	-0.11434554	0.155430891	0.382037521	0.059073188	0.155431292	0.345160503	0.274947764	0.512934861	0.994680072	Bacteria.Proteobacteria.Betaproteobacteria.Burkholderiales	COBLL1
35982	ENSG00000082438	rs441414	0.323157195	0.921581651	0.24334525	0.112145453	0.168349322	-0.029118558	0.082412878	0.223350928	0.169100621	0.29464879	0.069998071	0.138688413	0.280369847	0.319430342	0.474427377	0.81001277	Bacteria.Firmicutes.Clostridia.Clostridiales.Christensenellaceae.Christensenellaceae_R_7_group	COBLL1
35983	ENSG00000082438	rs441414	0.323409804	0.905190778	0.243281486	0.116075865	0.168339012	-0.03517589	0.082455426	0.220751369	0.169179232	0.294180953	0.070024635	0.138600638	0.278830704	0.31000829	0.473074743	0.816934524	Bacteria.Firmicutes.Clostridia.Clostridiales.Christensenellaceae	COBLL1
35984	ENSG00000082438	rs441414	0.908256859	0.269672634	0.505088304	0.667294411	0.016591048	-0.304918714	-0.053169162	-0.060934294	0.143412596	0.273883166	0.079330251	0.141107297	0.358763376	0.083743528	0.998043854	0.98261409	Bacteria.Firmicutes.Clostridia.Clostridiales.Ruminococcaceaencultured	COBLL1
35985	ENSG00000082438	rs441414	0.162405294	0.022975546	0.132100804	0.032936541	0.341529809	-0.899702691	0.150755411	-0.40630277	0.241693061	0.38629504	0.098853538	0.18643434	0.299172079	0.048789061	0.998891856	0.999590371	Bacteria.Firmicutes.Bacilli.Bacillales.Staphylococcaceae.Staphylococcus	COBLL1
35986	ENSG00000082438	rs441414	0.343236459	0.856991432	0.294765851	0.269058743	0.164954624	0.062805083	0.075379403	0.160215082	0.172770775	0.347138234	0.071365381	0.143721789	0.27645896	0.331910801	0.686440483	0.906535262	Bacteria.Bacteroidetes.Bacteroidia.Bacteroidales.Porphyromonadaceae.Odoribacter	COBLL1
35987	ENSG00000082438	rs441414	0.950438273	0.551796912	0.481153017	0.400666303	-0.009199462	-0.152347018	-0.060796057	-0.120248667	0.1474347	0.254683201	0.085806583	0.142140882	0.350333956	0.145753912	0.89797595	0.997132292	Bacteria.Firmicutes.Bacilli.Bacillales	COBLL1
35988	ENSG00000082438	rs441414	0.753358791	0.953887415	0.913471761	0.546089593	0.060311449	-0.024978122	-0.009482916	-0.130899215	0.191134218	0.430291208	0.086932066	0.215716333	0.436535396	0.441513394	0.97265125	0.84716562	Bacteria.Firmicutes.Erysipelotrichia.Erysipelotrichales	COBLL1
35989	ENSG00000082438	rs441414	0.74777044	0.419990906	0.78168523	0.369685251	0.044296577	-0.206187722	-0.024229427	0.161593522	0.137162742	0.254055063	0.087070348	0.178886042	0.268760513	0.102708341	0.999276643	0.988728768	Bacteria.Firmicutes.Clostridia.Clostridiales.Ruminococcaceae.Ruminiclostridium_5	COBLL1
35990	ENSG00000082438	rs441414	0.441659221	0.443085794	0.484182867	0.656903562	0.274697543	-0.534155667	-0.046407847	0.06213037	0.354845711	0.692176036	0.065955911	0.139229368	0.852766631	0.57215789	0.999973618	0.989705988	Bacteria.Bacteroidetes.Bacteroidia.Bacteroidales.Bacteroidaceae.Bacteroides	COBLL1
35991	ENSG00000082438	rs441414	0.685649945	0.253537059	0.797708995	0.493123218	0.058159392	-0.317292493	0.019272811	-0.114955386	0.143044337	0.27542544	0.074884737	0.16678487	0.286908775	0.078342509	0.957457667	0.99223971	Bacteria.Actinobacteria.Actinobacteria.Bifidobacteriales.Bifidobacteriaceae	COBLL1
35992	ENSG00000082438	rs441414	0.866780078	0.430711856	0.627046861	0.639416494	0.024448384	-0.207619587	0.027477709	-0.049083271	0.145167841	0.261843295	0.056283022	0.104272737	0.385837004	0.154342497	0.7633639	0.848950801	Bacteria.Firmicutes.Clostridia.Clostridiales.Lachnospiraceae.Roseburia	COBLL1
35993	ENSG00000082438	rs441414	0.251876288	0.596133262	0.140195526	0.827164278	0.192319302	-0.218914574	-0.131402348	0.041511826	0.166353333	0.411037444	0.087994236	0.189360005	0.270237826	0.227113799	0.967792983	0.980942336	Bacteria.Firmicutes.Bacilli.Lactobacillales	COBLL1
35994	ENSG00000082438	rs441414	0.810089719	0.572337629	0.582435992	0.224598072	0.034121452	-0.148067595	0.038017667	-0.187711334	0.141412483	0.260917622	0.068798399	0.15310079	0.277854501	0.150994478	0.997117901	0.9453081	Bacteria.Firmicutes.Clostridia.Clostridiales.Lachnospiraceae.Eubacterium_hallii_group	COBLL1
35995	ENSG00000082438	rs441414	0.566258273	0.084907941	0.606195086	0.15104731	0.130906241	-0.765288361	0.050530409	-0.280917485	0.227064758	0.437408797	0.097543109	0.193342289	0.538657193	0.107843556	0.99032513	0.817436968	Bacteria.Firmicutes.Clostridia.Clostridiales.Ruminococcaceae.Ruminococcaceae_UCG_013	COBLL1
35996	ENSG00000082497	rs845453	0.25430875	0.253599322	0.510791626	0.871599793	-0.313296111	0.495372475	0.040067339	-0.015021877	0.2724032	0.430064569	0.060593684	0.092575647	0.415279674	0.261851658	0.960907055	0.93669944	Bacteria.Firmicutes.Clostridia.Clostridiales.Ruminococcaceae.Faecalibacterium	SERTAD4
35997	ENSG00000082497	rs845453	0.205295338	0.172790652	0.518371625	0.965857606	-0.260724934	0.435290736	-0.047302396	-0.005252781	0.203782732	0.315782843	0.072840765	0.122244531	0.258644105	0.136889001	0.997329664	0.929759706	Bacteria.Firmicutes.Negativicutes.Selenomonadales.Veillonellaceae.Megasphaera	SERTAD4
35998	ENSG00000082497	rs845453	0.248662697	0.050626169	0.984650107	0.56503993	-0.161850021	0.482530099	-0.001285828	-0.060382167	0.139041621	0.242289275	0.066576317	0.104407844	0.130487035	0.025059212	0.944438693	0.99022321	Bacteria.Proteobacteria.Gammaproteobacteria.Pasteurellales.Pasteurellaceae.Haemophilus	SERTAD4
35999	ENSG00000082497	rs845453	0.251224761	0.062420307	0.604731986	0.962839386	-0.15526525	0.430976818	0.027899678	0.005174898	0.134115812	0.22732054	0.05363862	0.110644017	0.133764106	0.025795104	0.891153322	0.951663168	Bacteria.Fusobacteria.Fusobacteriia.Fusobacteriales	SERTAD4
36000	ENSG00000082497	rs845453	0.436677584	0.407515025	0.721528766	0.2333226	-0.125684784	0.232348887	0.025571364	-0.158570899	0.160589733	0.278703016	0.071435215	0.131807954	0.258439569	0.157253782	0.985546372	0.998719086	Bacteria.Firmicutes.Bacilli.Bacillales.Family_XI.Gemella	SERTAD4
36001	ENSG00000082497	rs845453	0.268664922	0.048178748	0.423360095	0.027090867	-0.151037774	0.444448663	0.04082345	-0.182451411	0.135376768	0.220706676	0.050669014	0.080682724	0.151383383	0.022840563	0.901109924	0.755259861	Bacteria.Proteobacteria.Betaproteobacteria.Burkholderiales.Alcaligenaceae.Parasutterella	SERTAD4
36002	ENSG00000082497	rs845453	0.728604343	0.064785649	0.48669483	0.417227943	-0.06811974	0.771744828	0.05954259	0.122155709	0.195475564	0.410809688	0.085113687	0.149619059	0.595140331	0.086901035	0.948905015	0.966332496	Bacteria.Firmicutes.Clostridia.Clostridiales.Ruminococcaceae.Ruminococcaceae_NK4A214_group	SERTAD4
36003	ENSG00000082497	rs845453	0.614546015	0.397820691	0.193485054	0.888605817	0.132473608	0.362431349	0.128734761	-0.021772644	0.261788879	0.425822657	0.09797618	0.154834311	0.63830902	0.383340533	0.724696322	0.940172985	Bacteria.Firmicutes.Clostridia.Clostridiales.Ruminococcaceae.Anaerotruncus	SERTAD4
36004	ENSG00000082497	rs845453	0.664695951	0.533392211	0.379315368	0.2867268	-0.072442036	0.199346292	-0.070963194	0.160673639	0.166370597	0.318354948	0.080166895	0.149582107	0.374638448	0.23826954	0.89749298	0.893596209	Bacteria.Firmicutes.Clostridia.Clostridiales.Lachnospiraceae.Blautia	SERTAD4
36005	ENSG00000082497	rs845453	0.242490488	0.068305875	0.808410234	0.61214798	-0.176096845	0.50656423	0.01158741	-0.043501309	0.149295379	0.273256767	0.047593307	0.085385365	0.189968429	0.033883874	0.999492402	0.999741582	Bacteria.Proteobacteria.Gammaproteobacteria.Enterobacteriales.Enterobacteriaceae.Escherichia_Shigella	SERTAD4
36006	ENSG00000082497	rs845453	0.245230533	0.198442557	0.756675915	0.887789532	-0.183304512	0.453751549	0.019411302	-0.018650614	0.156321363	0.349237028	0.062383982	0.131660913	0.241606116	0.107625629	0.952164246	0.997216401	Bacteria.Firmicutes.Clostridia.Clostridiales.Ruminococcaceae.Subdoligranulum	SERTAD4
36007	ENSG00000082497	rs845453	0.470878645	0.105562127	0.714569442	0.939033876	-0.1203993	0.43336679	0.038044467	0.013593381	0.166002098	0.264036123	0.103571511	0.177041704	0.315000491	0.055557674	0.999739884	0.911963834	Bacteria.Actinobacteria.Coriobacteriia.Coriobacteriales.Coriobacteriaceae	SERTAD4
36008	ENSG00000082497	rs845453	0.083898552	0.008507361	0.221559953	0.057731689	-0.289764056	0.881250889	-0.06949919	0.207614183	0.165067992	0.324732898	0.056309631	0.107465765	0.120687695	0.015108188	0.550615014	0.756929718	Bacteria.Firmicutes.Clostridia.Clostridiales.Lachnospiraceae.Lachnospiraceae_UCG_010	SERTAD4
36009	ENSG00000082497	rs845453	0.931194983	0.755327853	0.801259004	0.971353363	0.084163985	0.37629771	-0.039990667	0.007101278	0.971010847	1.20245816	0.158222219	0.196986806	0.999435429	0.992605393	0.999968393	0.999515331	Bacteria.Firmicutes	SERTAD4
36010	ENSG00000082497	rs845453	0.148542409	0.007810725	0.392332946	0.028170921	-0.191970098	0.66799188	-0.039072957	0.183130156	0.131300924	0.243327797	0.045374146	0.081569237	0.097584955	0.005368951	0.725981354	0.985377765	Bacteria.Proteobacteria.Betaproteobacteria.Burkholderiales.Alcaligenaceae.Sutterella	SERTAD4
36011	ENSG00000082497	rs845453	0.106481015	0.038014993	0.246696152	0.534323658	-0.261387444	0.513613879	-0.106783813	0.096699734	0.159682851	0.242513902	0.091350831	0.15478206	0.123948957	0.02304866	0.999672451	0.998587032	Bacteria.Firmicutes.Clostridia.Clostridiales.Ruminococcaceae.Butyricicoccus	SERTAD4
36012	ENSG00000082497	rs845453	0.560067621	0.15152431	0.415787813	0.305385647	-0.09041893	0.351580376	-0.063348134	0.116805639	0.154362682	0.24226319	0.077349594	0.113063234	0.294479084	0.050196628	0.977260763	0.935723662	Bacteria.Firmicutes.Negativicutes.Selenomonadales.Veillonellaceae.Veillonella	SERTAD4
36013	ENSG00000082497	rs845453	0.167336782	0.048369576	0.201702776	0.549047362	-0.188056497	0.456241951	-0.096636389	0.092395197	0.134669865	0.226761904	0.074925634	0.153395275	0.10582277	0.023200396	0.999670759	0.996530704	Bacteria.Firmicutes.Clostridia.Clostridiales.Ruminococcaceae.Flavonifractor	SERTAD4
36014	ENSG00000082497	rs845453	0.264549382	0.025958599	0.613849937	0.188327189	-0.219789655	0.65089314	-0.031422737	0.140043503	0.195295613	0.285603179	0.061974171	0.105334707	0.302141943	0.041126881	0.994527911	0.925873833	Bacteria.Proteobacteria.Gammaproteobacteria.Enterobacteriales.Enterobacteriaceae.Citrobacter	SERTAD4
36015	ENSG00000082497	rs845453	0.370668257	0.082946512	0.30645546	0.631656182	-0.125199544	0.407171406	0.059683893	0.048177003	0.138884219	0.231219695	0.057900612	0.100020183	0.177081154	0.03300042	0.905698814	0.952554209	Bacteria.Firmicutes.Clostridia.Clostridiales.Ruminococcaceae.Ruminococcaceae_UCG_002	SERTAD4
36016	ENSG00000082497	rs845453	0.505909093	0.337653095	0.72465616	0.882267776	-0.118084928	0.387696377	0.019723037	-0.019115156	0.176528092	0.401365805	0.055751006	0.128567209	0.385755304	0.182626785	0.858065281	0.991923993	Bacteria.Bacteroidetes.Bacteroidia.Bacteroidales.Prevotellaceae.Prevotella_9	SERTAD4
36017	ENSG00000082497	rs845453	0.376617117	0.604642002	0.917963602	0.306709762	-0.172954859	0.173701114	0.009422364	0.161811927	0.19427762	0.333866311	0.091125068	0.15706041	0.320601604	0.332436239	0.972739402	0.790186032	Bacteria.Firmicutes.Erysipelotrichia.Erysipelotrichales	SERTAD4
36018	ENSG00000082497	rs845453	0.265864028	0.202328204	0.823916569	0.832163361	-0.174334173	0.381651709	0.010682409	0.019361078	0.155336672	0.296323905	0.047815129	0.090990444	0.231490838	0.099905678	0.997282517	0.999171204	Bacteria.Proteobacteria.Gammaproteobacteria.Enterobacteriales.Enterobacteriaceae	SERTAD4
36019	ENSG00000082497	rs845453	0.357858603	0.054493181	0.683120607	0.52560985	-0.137598479	0.564108956	0.023865536	0.06871163	0.148590488	0.288065773	0.058202102	0.107671038	0.238053884	0.028051876	0.956821486	0.979585985	Bacteria.Firmicutes.Erysipelotrichia.Erysipelotrichales.Erysipelotrichaceae.Erysipelatoclostridium	SERTAD4
36020	ENSG00000082497	rs845453	0.552640832	0.475796096	0.870056446	0.646503177	-0.128526508	0.281397148	0.012018654	-0.060502539	0.215319646	0.392333706	0.073179983	0.13130809	0.446125623	0.282216919	0.998896274	0.991419867	Bacteria.Proteobacteria.Deltaproteobacteria.Desulfovibrionales.Desulfovibrionaceae.Desulfovibrio	SERTAD4
36021	ENSG00000082497	rs845453	0.929464927	0.387427197	0.170620174	0.472533467	0.016300538	0.268751834	0.098488738	-0.083096037	0.183436841	0.308861222	0.071082733	0.115000026	0.551016883	0.177933694	0.996596763	0.999791394	Bacteria.Firmicutes.Clostridia.Clostridiales.Ruminococcaceae.Ruminococcaceae_UCG_005	SERTAD4
36022	ENSG00000082497	rs845453	0.252085273	0.058754551	0.663473252	0.796579001	-0.154881745	0.439020619	0.023419017	0.02877825	0.134030056	0.228199271	0.053575731	0.111182945	0.136481862	0.024293272	0.898543678	0.932040286	Bacteria.Fusobacteria.Fusobacteriia.Fusobacteriales.Fusobacteriaceae.Fusobacterium	SERTAD4
36023	ENSG00000082497	rs845453	0.090746535	0.024082286	0.222300278	0.184614285	-0.277274985	0.683953957	-0.081171468	0.16035976	0.161490873	0.296103051	0.065873387	0.119589516	0.11171402	0.021340994	0.84046819	0.911718138	Bacteria.Firmicutes.Clostridia.Clostridiales.Ruminococcaceae.Ruminococcaceae_UCG_003	SERTAD4
36024	ENSG00000082497	rs845453	0.225230307	0.096467046	0.442157981	0.406104696	-0.366342028	0.769342247	0.080585142	-0.141284824	0.299207619	0.456139143	0.104211687	0.168960107	0.447177445	0.172441986	0.884558264	0.873047632	Bacteria.Firmicutes.Negativicutes.Selenomonadales	SERTAD4
36025	ENSG00000082497	rs845453	0.226184789	0.057518583	0.994538677	0.589669472	-0.166217301	0.448558724	-0.00045158	0.058379214	0.136039687	0.231980539	0.065720772	0.107710054	0.117619129	0.025219566	0.999160666	0.997201293	Bacteria.Firmicutes.Clostridia.Clostridiales.Lachnospiraceae.Coprococcus_1	SERTAD4
36026	ENSG00000082497	rs845453	0.293583056	0.338389608	0.725615005	0.890348537	-0.208087368	0.381771957	-0.029245472	-0.024582427	0.196520363	0.39583984	0.082969427	0.177612757	0.33258498	0.234100578	0.890246619	0.907002455	Bacteria.Firmicutes.Clostridia.Clostridiales.Ruminococcaceae.Ruminiclostridium_9	SERTAD4
36027	ENSG00000082497	rs845453	0.220596835	0.104588452	0.539585308	0.574956696	-0.257632381	0.581793749	0.054241342	-0.081266828	0.208298957	0.353456395	0.087953875	0.14418898	0.261607762	0.098204671	0.99759175	0.986746924	Bacteria.Firmicutes.Clostridia.Clostridiales.Lachnospiraceae.Lachnospiraceae_UCG_008	SERTAD4
36028	ENSG00000082497	rs845453	0.12653801	0.024100725	0.347586868	0.151890393	-0.259460629	0.820428087	-0.046456031	0.153441632	0.167637342	0.355234747	0.049101165	0.105828004	0.171510501	0.026794189	0.868182661	0.998607976	Bacteria.Firmicutes.Clostridia.Clostridiales.Lachnospiraceae.Tyzzerella_4	SERTAD4
36029	ENSG00000082497	rs845453	0.336061039	0.292952815	0.932488376	0.962574436	-0.151999124	0.449322032	0.004178733	0.007018769	0.156836978	0.423787028	0.049136545	0.149004481	0.288005981	0.14150079	0.99714486	0.996602117	Bacteria.Firmicutes.Clostridia.Clostridiales.Clostridiaceae_1.Clostridium_sensu_stricto_1	SERTAD4
36030	ENSG00000082497	rs845453	0.391812051	0.617743073	0.949934516	0.294802586	-0.167186284	0.16729507	0.00575141	0.165953959	0.193933267	0.333617351	0.091245978	0.157128815	0.324781432	0.332137852	0.963782139	0.790283225	Bacteria.Firmicutes.Erysipelotrichia.Erysipelotrichales.Erysipelotrichaceae	SERTAD4
36031	ENSG00000082497	rs845453	0.219140835	0.062215742	0.558727295	0.769485524	-0.167453232	0.437696981	0.032422985	-0.035924865	0.134956271	0.230679871	0.055163282	0.122079242	0.11299433	0.02390598	0.97729231	0.905897454	Bacteria.Bacteroidetes.Bacteroidia.Bacteroidales.Rikenellaceae	SERTAD4
36032	ENSG00000082497	rs845453	0.773686617	0.349373761	0.607979252	0.843569135	-0.065319985	0.362911155	0.041814788	-0.027283618	0.226211302	0.385009082	0.081121047	0.137712262	0.576571219	0.237456028	0.961249848	0.997513341	Bacteria.Firmicutes.Clostridia.Clostridiales.Lachnospiraceae.Eubacterium_xylanophilum_group	SERTAD4
36033	ENSG00000082497	rs845453	0.281028203	0.012423664	0.802407819	0.048864695	-0.188055075	0.6901905	0.021943887	-0.317488498	0.172995363	0.268404705	0.087336315	0.158156487	0.273327259	0.013790382	0.990521397	0.945622854	Bacteria.Firmicutes.Bacilli.Lactobacillales.Streptococcaceae	SERTAD4
36034	ENSG00000082497	rs845453	0.544516823	0.266506787	0.818981588	0.903330854	-0.124863971	0.476840213	0.016406164	0.018030407	0.20496458	0.425455148	0.071398357	0.147875398	0.429351869	0.203941925	0.999878354	0.998275086	Bacteria.Bacteroidetes.Bacteroidia.Bacteroidales.Porphyromonadaceae.Barnesiella	SERTAD4
36035	ENSG00000082497	rs845453	0.230935042	0.086340306	0.126464281	0.956550924	-0.158812706	0.397745753	0.125786477	-0.009633324	0.131328189	0.228402606	0.08125448	0.176134957	0.123167358	0.029366855	0.999276643	0.988728768	Bacteria.Firmicutes.Clostridia.Clostridiales.Ruminococcaceae.Ruminiclostridium_5	SERTAD4
36036	ENSG00000082497	rs845453	0.30227186	0.533448106	0.765644198	0.336833605	-0.186569889	0.20610899	-0.01931523	-0.126979776	0.179423625	0.329200026	0.06452847	0.131232464	0.286389576	0.260381132	0.870665682	0.991307536	Bacteria.Firmicutes.Clostridia.Clostridiales.Ruminococcaceae.Ruminococcus_2	SERTAD4
36037	ENSG00000082497	rs845453	0.118376552	0.222088913	0.006394162	0.00522066	0.339916985	-0.439871637	0.225647409	-0.43592339	0.214789772	0.356805647	0.080071697	0.150802422	0.265907102	0.177236357	0.724894494	0.605617006	Bacteria.Firmicutes.Clostridia.Clostridiales.Ruminococcaceae.Eubacterium_coprostanoligenes_group	SERTAD4
36038	ENSG00000082497	rs845453	0.710705857	0.477021942	0.251045032	0.46472947	-0.058769915	0.255806095	-0.070730907	0.102061196	0.157756382	0.357650612	0.061072904	0.138779568	0.443789533	0.206569728	0.414819074	0.944264308	Bacteria.Firmicutes.Clostridia.Clostridiales.Lachnospiraceae.Anaerostipes	SERTAD4
36039	ENSG00000082497	rs845453	0.494130964	0.160112877	0.251492493	0.41967357	-0.097907526	0.342432004	0.080672512	-0.133913124	0.142383589	0.240989143	0.069723485	0.164888453	0.231705725	0.054720428	0.91810092	0.99223971	Bacteria.Actinobacteria.Actinobacteria.Bifidobacteriales.Bifidobacteriaceae	SERTAD4
36040	ENSG00000082497	rs845453	0.269340677	0.397622709	0.572167507	0.436549958	-0.269304216	0.295303713	0.042352778	0.0908082	0.241724413	0.346807676	0.074598913	0.115994853	0.367297792	0.230423474	0.9994853	0.999502343	Bacteria.Firmicutes.Clostridia.Clostridiales.Lachnospiraceae.Ruminococcus_gnavus_group	SERTAD4
36041	ENSG00000082497	rs845453	0.254948338	0.237428155	0.921976111	0.400623353	-0.159445223	0.31116889	-0.006263673	0.114207614	0.13882233	0.260953848	0.063703191	0.134987632	0.142840034	0.081093988	0.999694213	0.887153082	Bacteria.Firmicutes.Clostridia.Clostridiales.Lachnospiraceaencultured	SERTAD4
36042	ENSG00000082497	rs845453	0.375381583	0.132631097	0.401550292	0.351761488	-0.124185821	0.361845046	-0.049899825	0.091703469	0.139133304	0.237600614	0.059095914	0.09777402	0.194593773	0.042396719	0.966988225	0.97562022	Bacteria.Bacteroidetes.Bacteroidia.Bacteroidales.Porphyromonadaceae	SERTAD4
36043	ENSG00000082497	rs845453	0.090839058	0.035776013	0.105637253	0.961207628	-0.238194661	0.48421267	-0.095499372	-0.005670823	0.138770304	0.225842504	0.058197421	0.11614334	0.075013499	0.01424783	0.285842087	0.999289972	Bacteria.Firmicutes.Clostridia.Clostridiales.Lachnospiraceae.Lachnospira	SERTAD4
36044	ENSG00000082497	rs845453	0.398549641	0.144152573	0.225267575	0.183467005	-0.115429877	0.34364626	-0.083509922	0.157670526	0.135830096	0.2324577	0.068211763	0.117272624	0.171240654	0.051572698	0.657344834	0.910807414	Bacteria.Firmicutes.Clostridia.Clostridiales.Lachnospiraceae.Dorea	SERTAD4
36045	ENSG00000082497	rs845453	0.505819333	0.109478529	0.609997907	0.999769342	-0.108925993	0.425239686	0.054747716	5.19E-05	0.162801703	0.262045027	0.106812705	0.178690923	0.325155419	0.055054032	0.999005033	0.952082498	Bacteria.Actinobacteria.Coriobacteriia.Coriobacteriales	SERTAD4
36046	ENSG00000082497	rs845453	0.4350925	0.017520151	0.97211243	0.085222261	-0.162082261	0.758638262	0.003194404	-0.274338643	0.206378035	0.311196041	0.091024521	0.156962944	0.400968874	0.029443457	0.973761534	0.923401405	Bacteria.Firmicutes.Bacilli	SERTAD4
36047	ENSG00000082497	rs845453	0.923194003	0.331358384	0.803701992	0.640324478	-0.046901633	0.758103907	-0.021163578	-0.065296405	0.484590156	0.77460534	0.084797996	0.139093564	0.965605487	0.553563786	0.997675757	0.944715108	Bacteria.Bacteroidetes	SERTAD4
36048	ENSG00000082497	rs845453	0.176071683	0.075451032	0.507989914	0.532589963	-0.221502364	0.55224338	0.040748636	-0.069250608	0.16193547	0.305678144	0.061216268	0.110375786	0.166008237	0.047190449	0.723548116	0.994680072	Bacteria.Proteobacteria.Betaproteobacteria.Burkholderiales	SERTAD4
36049	ENSG00000082497	rs845453	0.870633821	0.213432231	0.454864943	0.998940466	-0.034711911	0.38750909	-0.059297666	0.00016558	0.212308152	0.308403903	0.078870729	0.124211466	0.551640817	0.126030776	0.801501527	0.925796816	Bacteria.Firmicutes.Negativicutes.Selenomonadales.Veillonellaceae	SERTAD4
36050	ENSG00000082497	rs845453	0.187026328	0.213387491	0.591990766	0.688814266	-0.200323835	0.345288641	-0.04187587	-0.058109079	0.150225538	0.274775059	0.077746969	0.144457395	0.161669808	0.086227272	0.991744893	0.887089199	Bacteria.Firmicutes.Bacilli.Lactobacillales.Carnobacteriaceae	SERTAD4
36051	ENSG00000082497	rs845453	0.650246324	0.130461979	0.432335685	0.776942984	-0.080308173	0.488270196	0.057733489	0.036006544	0.176296241	0.318787311	0.07307004	0.126567396	0.418240532	0.079301821	0.535326832	0.978565828	Bacteria.Firmicutes.Clostridia.Clostridiales.Christensenellaceae.Christensenellaceae_R_7_group	SERTAD4
36052	ENSG00000082497	rs845453	0.616141127	0.179811202	0.130868773	0.707331562	0.115845597	0.485209019	0.156639157	0.057494007	0.229967067	0.357840287	0.102378418	0.152465679	0.528487086	0.149112726	0.99792254	0.986607256	Bacteria.Firmicutes.Clostridia.Clostridiales.Family_XIII.Family_XIII_AD3011_group	SERTAD4
36053	ENSG00000082497	rs845453	0.745211689	0.53798172	0.725462294	0.320768014	-0.079365378	0.209948018	0.034239981	-0.152597597	0.24319461	0.339090787	0.09708249	0.152517937	0.54628158	0.238161916	0.857561704	0.947894379	Bacteria.Firmicutes.Clostridia.Clostridiales.Lachnospiraceae.Lachnospiraceae_ND3007_group	SERTAD4
36054	ENSG00000082497	rs845453	0.30342653	0.119259573	0.740282903	0.711609486	-0.208974617	0.516439591	-0.02532601	0.043198614	0.20145466	0.327129713	0.076077471	0.116339101	0.295435898	0.087096881	0.879216352	0.995071635	Bacteria.Firmicutes.Erysipelotrichia.Erysipelotrichales.Erysipelotrichaceae.Clostridium_innocuum_group	SERTAD4
36055	ENSG00000082497	rs845453	0.407376452	0.115884549	0.896777095	0.602263337	-0.185297612	0.570315413	-0.010915034	0.068098485	0.222198893	0.357885966	0.083805703	0.130031609	0.410386978	0.109288578	0.982838741	0.998600531	Bacteria.Firmicutes.Clostridia.Clostridiales.Ruminococcaceae.Ruminiclostridium_6	SERTAD4
36056	ENSG00000082497	rs845453	0.225486418	0.05734554	0.889018846	0.158508118	-0.161821046	0.432294297	-0.00747717	0.13045865	0.132240179	0.223409607	0.053372477	0.09145329	0.132781358	0.019946261	0.837804165	0.899031953	Bacteria.Firmicutes.Clostridia.Clostridiales.Lachnospiraceae.Lachnospiraceae_NK4A136_group	SERTAD4
36057	ENSG00000082497	rs845453	0.227460841	0.017099519	0.878344794	0.157389155	-0.178902212	0.762403881	-0.010287016	0.179420876	0.146828915	0.311514131	0.066941563	0.12543318	0.186221717	0.014518197	0.972464921	0.840566997	Bacteria.Proteobacteria.Gammaproteobacteria.Pseudomonadales.Pseudomonadaceae.Pseudomonas	SERTAD4
36058	ENSG00000082497	rs845453	0.64829811	0.909389396	0.489534769	0.560992499	0.323625224	-0.105430137	-0.092147878	0.102652507	0.706213013	0.922777538	0.132587606	0.175662779	0.954184916	0.799026692	0.999826541	0.999832315	Bacteria.Firmicutes.Clostridia.Clostridiales.Lachnospiraceae	SERTAD4
36059	ENSG00000082497	rs845453	0.688989971	0.181588478	0.60617695	0.875484353	-0.081888742	0.45310385	0.036688754	0.019037445	0.20369442	0.335546789	0.070819821	0.121014906	0.518336367	0.116691612	0.999985325	0.999758873	Bacteria.Firmicutes.Clostridia.Clostridiales.Ruminococcaceae.Ruminococcaceae_UCG_014	SERTAD4
36060	ENSG00000082497	rs845453	0.189708763	0.038098506	0.643888286	0.332759024	-0.188262546	0.574747037	-0.032602322	0.116980331	0.142051942	0.271500944	0.070197872	0.1198759	0.11148686	0.015301476	0.990263512	0.935449612	Bacteria.Proteobacteria.Gammaproteobacteria.Pseudomonadales	SERTAD4
36061	ENSG00000082497	rs845453	0.186660094	0.041133442	0.445171928	0.194628943	-0.188695558	0.477196718	0.072157769	-0.221143232	0.141386204	0.229025641	0.093935436	0.168743526	0.109330549	0.019415506	0.745499411	0.902183543	Bacteria.Actinobacteria.Actinobacteria	SERTAD4
36062	ENSG00000082497	rs845453	0.410379457	0.080344749	0.719516181	0.176640588	-0.137667908	0.422910881	0.019754464	-0.109232904	0.166151033	0.238070248	0.054771683	0.079964366	0.197962878	0.036609711	0.955858825	0.946930831	Bacteria.Firmicutes.Clostridia.Clostridiales.Lachnospiraceae.Tyzzerella	SERTAD4
36063	ENSG00000082497	rs845453	0.212703473	0.067553411	0.36990453	0.738707947	-0.169198225	0.438085399	-0.050761387	0.032204077	0.134441642	0.23565517	0.056219398	0.096133156	0.109899188	0.029530342	0.998277807	0.999325446	Bacteria.Bacteroidetes.Bacteroidia.Bacteroidales.Porphyromonadaceae.Parabacteroides	SERTAD4
36064	ENSG00000082497	rs845453	0.112232553	0.044243006	0.126365274	0.526317453	-0.222653461	0.483544697	-0.103552748	0.090079893	0.138289538	0.235692865	0.066874346	0.141397401	0.100056805	0.018546483	0.439260093	0.869267962	Bacteria.Firmicutes.Clostridia.Clostridiales.Peptostreptococcaceae	SERTAD4
36065	ENSG00000082497	rs845453	0.792981221	0.294246819	0.188281895	0.208525178	-0.041614466	0.266844136	0.078326283	-0.121611115	0.157915961	0.252360699	0.058907545	0.095738235	0.332393543	0.114862977	0.586741075	0.970562572	Bacteria.Firmicutes.Negativicutes.Selenomonadales.Acidaminococcaceae.Phascolarctobacterium	SERTAD4
36066	ENSG00000082497	rs845453	0.045679628	0.077286199	0.050959096	0.755693887	-0.294974778	0.435894835	-0.117614343	-0.040398656	0.144776218	0.242824293	0.059144411	0.129293725	0.059665171	0.026612531	0.263849265	0.98501525	Bacteria.Firmicutes.Clostridia.Clostridiales.Peptostreptococcaceae.Intestinibacter	SERTAD4
36067	ENSG00000082497	rs845453	0.591292247	0.153416247	0.077852885	0.534846632	-0.075187181	0.364914475	-0.123765889	0.091593135	0.139329531	0.252632409	0.069081408	0.146796529	0.253389101	0.06222888	0.920183094	0.932151327	Bacteria.Firmicutes.Clostridia.Clostridiales.Lachnospiraceae.Fusicatenibacter	SERTAD4
36068	ENSG00000082497	rs845453	0.576102019	0.527844842	0.853646458	0.972464934	-0.229689734	0.449898219	0.018194659	-0.005718899	0.408757598	0.708823887	0.098241678	0.165047079	0.813340138	0.577868778	0.999330493	0.997562661	Bacteria.Proteobacteria	SERTAD4
36069	ENSG00000082497	rs845453	0.924090023	0.331656853	0.802726998	0.640813762	-0.046341802	0.757557713	-0.021267917	-0.065196717	0.48447549	0.774528698	0.08478588	0.139085115	0.965092558	0.554848521	0.997187614	0.941674949	Bacteria.Bacteroidetes.Bacteroidia.Bacteroidales	SERTAD4
36070	ENSG00000082497	rs845453	0.207627984	0.11612295	0.535371102	0.535996677	-0.2472789	0.603081765	-0.050064691	0.082987709	0.194281685	0.378699869	0.080342243	0.133381066	0.247286984	0.087572706	0.78429774	0.996502544	Bacteria.Firmicutes.Clostridia.Clostridiales.Family_XI	SERTAD4
36071	ENSG00000082497	rs845453	0.487489974	0.523462821	0.679128048	0.955130558	-0.370348386	0.473912959	0.04500141	-0.008365854	0.530368836	0.738773967	0.108300793	0.148113616	0.907820355	0.679989603	0.999135888	0.99931625	Bacteria.Firmicutes.Clostridia.Clostridiales.Ruminococcaceae	SERTAD4
36072	ENSG00000082497	rs845453	0.163005999	0.047693134	0.471111191	0.437631118	-0.215422687	0.542288931	0.040904232	-0.075549439	0.152671162	0.268689467	0.056426936	0.09673283	0.137013419	0.030594895	0.745628992	0.935568656	Bacteria.Proteobacteria.Betaproteobacteria.Burkholderiales.Alcaligenaceae	SERTAD4
36073	ENSG00000082497	rs845453	0.22107907	0.043986232	0.942011379	0.384728297	-0.167156413	0.474697011	-0.004644479	0.091994659	0.135290906	0.231091	0.063602206	0.105121756	0.123575998	0.017630967	0.998525812	0.997174658	Bacteria.Proteobacteria.Deltaproteobacteria.Desulfovibrionales.Desulfovibrionaceae	SERTAD4
36074	ENSG00000082497	rs845453	0.432434456	0.124866417	0.415602721	0.208247069	-0.114158075	0.361532001	0.062387288	-0.165554962	0.14451463	0.232536926	0.076145992	0.130252361	0.221925221	0.046100221	0.998043854	0.956749585	Bacteria.Firmicutes.Clostridia.Clostridiales.Ruminococcaceaencultured	SERTAD4
36075	ENSG00000082497	rs845453	0.525383472	0.620117257	0.015071961	0.159804426	0.106399553	0.144922084	-0.150538059	0.150343628	0.166636562	0.290968546	0.060290265	0.105726182	0.334416863	0.205665781	0.377276733	0.903160679	Bacteria.Firmicutes.Clostridia.Clostridiales.Lachnospiraceae.Lachnoclostridium	SERTAD4
36076	ENSG00000082497	rs845453	0.095636958	0.070019124	0.223729787	0.439767797	-0.390019871	0.662333055	-0.09577407	0.097283898	0.230651675	0.35954849	0.077967142	0.125146868	0.238577177	0.09044681	0.997594253	0.968019235	Bacteria.Firmicutes.Erysipelotrichia.Erysipelotrichales.Erysipelotrichaceae.Faecalitalea	SERTAD4
36077	ENSG00000082497	rs845453	0.57570273	0.192788312	0.264834164	0.25949852	-0.08318871	0.319050722	0.066130996	-0.105311179	0.147888094	0.242435288	0.058796527	0.092579966	0.295616903	0.07117393	0.857927664	0.947092009	Bacteria.Firmicutes.Negativicutes.Selenomonadales.Acidaminococcaceae	SERTAD4
36078	ENSG00000082497	rs845453	0.137282574	0.074270249	0.37669313	0.430537306	-0.25273462	0.625651132	0.054305162	-0.098842963	0.167979707	0.344873021	0.061009957	0.124610214	0.164435297	0.050604759	0.737132008	0.978350333	Bacteria.Proteobacteria.Betaproteobacteria	SERTAD4
36079	ENSG00000082497	rs845453	0.908126265	0.247885444	0.762082434	0.59749299	-0.0471357	0.693290712	-0.022381928	-0.058029751	0.406857996	0.594602137	0.07361949	0.109362927	0.949380714	0.453596243	0.999973618	0.989705988	Bacteria.Bacteroidetes.Bacteroidia.Bacteroidales.Bacteroidaceae.Bacteroides	SERTAD4
36080	ENSG00000082497	rs845453	0.234985296	0.064625415	0.37403712	0.987188965	-0.159834277	0.425132507	-0.04318917	0.001560872	0.133336411	0.226164415	0.048250741	0.096835323	0.132630567	0.025411423	0.733923762	0.883627326	Bacteria.Firmicutes.Negativicutes.Selenomonadales.Veillonellaceae.Dialister	SERTAD4
36081	ENSG00000082497	rs845453	0.951392866	0.8689313	0.808750083	0.821252804	0.054119878	0.182066397	-0.03571214	0.041719073	0.884405469	1.098973878	0.146947453	0.183906495	0.998926779	0.88728285	0.997650199	0.999159905	Bacteria.Firmicutes.Clostridia.Clostridiales	SERTAD4
36082	ENSG00000082497	rs845453	0.315009185	0.229628149	0.972446739	0.920961012	-0.156423114	0.461314852	0.001659162	0.013457616	0.154477784	0.380398537	0.047851676	0.135103875	0.262491884	0.103337452	0.998329958	0.99999132	Bacteria.Firmicutes.Clostridia.Clostridiales.Clostridiaceae_1	SERTAD4
36083	ENSG00000082497	rs845453	0.919555029	0.688797729	0.233002594	0.169571661	-0.018217841	0.125671611	0.074830088	-0.16829617	0.179685416	0.312398248	0.062157527	0.12116302	0.518222631	0.28008561	0.999858829	0.929555963	Bacteria.Proteobacteria.Betaproteobacteria.Neisseriales.Neisseriaceae.Eikenella	SERTAD4
36084	ENSG00000082497	rs845453	0.530747745	0.261549074	0.851894326	0.635629317	-0.132030627	0.34072873	0.016414657	-0.068336063	0.209492966	0.300841534	0.087569741	0.143545669	0.496888776	0.186571703	0.99991226	0.988194298	Bacteria.Actinobacteria.Coriobacteriia.Coriobacteriales.Coriobacteriaceae.Collinsella	SERTAD4
36085	ENSG00000082497	rs845453	0.39684453	0.018697656	0.970033544	0.099280575	-0.1558255	0.700908217	-0.003239121	-0.265962888	0.182699933	0.290591794	0.08589286	0.159044034	0.343201862	0.021931326	0.997923384	0.950973549	Bacteria.Firmicutes.Bacilli.Lactobacillales	SERTAD4
36086	ENSG00000082497	rs845453	0.141525973	0.14462139	0.332603211	0.601635325	-0.337398056	0.625329995	-0.087812966	0.095945953	0.226710961	0.423503759	0.089957358	0.182888211	0.283825612	0.144865053	0.998891856	0.999590371	Bacteria.Firmicutes.Bacilli.Bacillales.Staphylococcaceae.Staphylococcus	SERTAD4
36087	ENSG00000082497	rs845453	0.133774172	0.017668754	0.342752084	0.120140275	-0.248704068	0.630312574	0.102358616	-0.288556816	0.163798387	0.258911313	0.107100447	0.18322514	0.1252869	0.013662456	0.748344189	0.855284784	Bacteria.Actinobacteria	SERTAD4
36088	ENSG00000082497	rs845453	0.195018763	0.071780647	0.500238791	0.143762406	-0.184226066	0.41980772	-0.039658857	0.171700922	0.140698269	0.229357468	0.05850219	0.116031319	0.113742088	0.029812521	0.99935717	0.949725174	Bacteria.Firmicutes.Erysipelotrichia.Erysipelotrichales.Erysipelotrichaceae.Erysipelotrichaceae_UCG_003	SERTAD4
36089	ENSG00000082497	rs845453	0.152333133	0.459435998	0.354272789	0.61534124	-0.260659839	0.269457817	-0.061838397	-0.06625113	0.179973359	0.362075944	0.066279088	0.131218047	0.194122686	0.244006755	0.641571738	0.992887087	Bacteria.Firmicutes.Clostridia.Clostridiales.Ruminococcaceae.Ruminococcus_1	SERTAD4
36090	ENSG00000082497	rs845453	0.207052374	0.028447629	0.662721969	0.1937436	-0.169200285	0.53197865	-0.027495163	0.132984056	0.132766614	0.237383181	0.062751209	0.101269709	0.127736033	0.014534308	0.995339941	0.95316496	Bacteria.Proteobacteria.Deltaproteobacteria.Desulfovibrionales.Desulfovibrionaceae.Bilophila	SERTAD4
36091	ENSG00000082497	rs845453	0.257273725	0.051842171	0.956157347	0.583877419	-0.160128532	0.484017858	-0.003713426	-0.057549812	0.140107632	0.244348289	0.067285882	0.104544858	0.126531797	0.025401998	0.95910273	0.987424055	Bacteria.Proteobacteria.Gammaproteobacteria.Pasteurellales.Pasteurellaceae	SERTAD4
36092	ENSG00000082497	rs845453	0.270715447	0.011710666	0.790266529	0.047000103	-0.188678198	0.691167591	0.023102536	-0.320189971	0.169846784	0.266449646	0.086506096	0.158134497	0.254973162	0.012944848	0.976314705	0.946394015	Bacteria.Firmicutes.Bacilli.Lactobacillales.Streptococcaceae.Streptococcus	SERTAD4
36093	ENSG00000082497	rs845453	0.221899716	0.044077261	0.958658163	0.393211674	-0.167428565	0.474673311	-0.00337562	0.090815934	0.135754895	0.231182087	0.064868605	0.105658677	0.124179651	0.018832443	0.997604342	0.996621608	Bacteria.Proteobacteria.Deltaproteobacteria	SERTAD4
36094	ENSG00000082497	rs845453	0.645749054	0.853365058	0.02326873	0.032358326	-0.061292674	0.054854108	-0.109699845	0.252880954	0.132718499	0.295608554	0.047205273	0.115637142	0.319274156	0.265647593	0.391096603	0.654249686	Bacteria.Firmicutes.Clostridia.Clostridiales.Lachnospiraceae.Roseburia	SERTAD4
36095	ENSG00000082497	rs845453	0.489855463	0.26530435	0.807801559	0.791540405	-0.234155978	0.544303864	0.021657407	-0.03423007	0.3371668	0.484417106	0.088666664	0.128974857	0.74791364	0.307320871	0.998803525	0.997226571	Bacteria.Firmicutes.Clostridia.Clostridiales.Lachnospiraceae.Eubacterium_rectale_group	SERTAD4
36096	ENSG00000082497	rs845453	0.523228818	0.165600734	0.216656075	0.420880208	-0.09165554	0.338293235	0.085773246	-0.131531668	0.142799371	0.241251598	0.068750957	0.162379325	0.250070575	0.051764246	0.830099246	0.98064907	Bacteria.Actinobacteria.Actinobacteria.Bifidobacteriales.Bifidobacteriaceae.Bifidobacterium	SERTAD4
36097	ENSG00000082497	rs845453	0.060969999	0.053447328	0.147193125	0.221125142	-0.405463433	0.847669967	-0.123848039	0.185810672	0.212642358	0.430932228	0.084421628	0.150404228	0.177159695	0.074870989	0.997947728	0.9977362	Bacteria.Actinobacteria.Actinobacteria.Micrococcales	SERTAD4
36098	ENSG00000082497	rs845453	0.123262561	0.190019161	0.282769211	0.957767101	-0.384603509	0.489169397	-0.108618597	0.008814666	0.24630438	0.36936092	0.100285691	0.165812432	0.285609166	0.174882086	0.99032513	0.930357027	Bacteria.Firmicutes.Clostridia.Clostridiales.Ruminococcaceae.Ruminococcaceae_UCG_013	SERTAD4
36099	ENSG00000082497	rs845453	0.219325901	0.061151052	0.554980509	0.740115574	-0.167361588	0.439231915	0.032737531	-0.040966832	0.134937221	0.230517735	0.055170493	0.122979079	0.113712821	0.0240063	0.975933082	0.880662001	Bacteria.Bacteroidetes.Bacteroidia.Bacteroidales.Rikenellaceae.Alistipes	SERTAD4
36100	ENSG00000082497	rs845453	0.987065852	0.412374879	0.026262412	0.069500126	-0.002398669	0.207515547	0.114601482	-0.173430412	0.147395039	0.25152632	0.050391873	0.093967797	0.450020325	0.172346054	0.898299491	0.99789802	Bacteria.Verrucomicrobia	SERTAD4
36101	ENSG00000082497	rs845453	0.337678926	0.207367226	0.578720638	0.265985464	-0.134321688	0.314699683	0.048960759	-0.165068804	0.139065101	0.24710915	0.087733875	0.147118691	0.178062357	0.065895296	0.900486803	0.997132292	Bacteria.Firmicutes.Bacilli.Bacillales	SERTAD4
36102	ENSG00000082497	rs845453	0.912745259	0.448063485	0.019380683	0.062484228	0.016390732	0.191858392	0.119340758	-0.176927674	0.149001449	0.251363519	0.049773224	0.093344628	0.413761244	0.184468664	0.872041124	0.998439902	Bacteria.Verrucomicrobia.Verrucomicrobiae.Verrucomicrobiales.Verrucomicrobiaceae.Akkermansia	SERTAD4
36103	ENSG00000082497	rs845453	0.334852137	0.186766241	0.644979834	0.63148619	-0.136622395	0.364917882	-0.033282359	0.061904442	0.140616111	0.273493205	0.071899179	0.128455537	0.156581106	0.062186183	0.997117901	0.950206352	Bacteria.Firmicutes.Clostridia.Clostridiales.Lachnospiraceae.Eubacterium_hallii_group	SERTAD4
36104	ENSG00000082497	rs845453	0.189683902	0.184562368	0.588664069	0.833622979	-0.199561035	0.371731349	-0.042346015	-0.029305145	0.150568557	0.277188265	0.077917584	0.138951005	0.157230597	0.080142894	0.959821082	0.882256069	Bacteria.Firmicutes.Bacilli.Lactobacillales.Carnobacteriaceae.Granulicatella	SERTAD4
36105	ENSG00000082497	rs845453	0.787982452	0.136370163	0.118343426	0.660108196	0.052155365	0.466703438	0.155643648	0.068593279	0.193137024	0.309461153	0.098340475	0.155262513	0.504343148	0.095554212	0.998820086	0.961415255	Bacteria.Firmicutes.Clostridia.Clostridiales.Family_XIII	SERTAD4
36106	ENSG00000082497	rs845453	0.269306248	0.22498359	0.709808137	0.624325166	-0.191664853	0.353126485	-0.028078432	-0.060340406	0.172023714	0.288258756	0.075126642	0.122624758	0.212797229	0.091206561	0.849998293	0.983121182	Bacteria.Firmicutes.Clostridia.Clostridiales.Lachnospiraceae.Eubacterium_eligens_group	SERTAD4
36107	ENSG00000082497	rs845453	0.231265863	0.107820875	0.885821234	0.718676868	-0.164303968	0.393373252	-0.007714728	-0.041740307	0.135966587	0.241251119	0.053515546	0.115369249	0.121582197	0.042785303	0.968802863	0.997181136	Bacteria.Bacteroidetes.Bacteroidia.Bacteroidales.Prevotellaceae	SERTAD4
36108	ENSG00000082497	rs845453	0.58002529	0.331850304	0.577837906	0.214988535	-0.09936859	0.258868589	0.040628132	-0.131886188	0.178675793	0.264774509	0.072633147	0.10532464	0.361854613	0.171742996	0.776714866	0.885950688	Bacteria.Bacteroidetes.Bacteroidia.Bacteroidales.Porphyromonadaceae.Odoribacter	SERTAD4
36109	ENSG00000082497	rs845453	0.663838282	0.135522538	0.414737295	0.801096702	-0.076857957	0.480891642	0.059916569	0.031956241	0.176031836	0.318167384	0.072994143	0.126328756	0.420352078	0.080087429	0.53011026	0.985010266	Bacteria.Firmicutes.Clostridia.Clostridiales.Christensenellaceae	SERTAD4
36110	ENSG00000082497	rs845453	0.328388702	0.263406773	0.731644332	0.899423807	-0.219406109	0.467909848	0.022188673	-0.014520743	0.222799401	0.414761403	0.064423807	0.114440971	0.446299812	0.183027529	0.996566686	0.997858307	Bacteria.Proteobacteria.Gammaproteobacteria	SERTAD4
36111	ENSG00000082515	rs286595	0.107145926	0.06057326	0.579301229	0.222972433	-0.259338039	0.245879357	0.044064444	-0.067331252	0.158737757	0.128745985	0.079081227	0.054721961	0.078138579	0.028767555	0.919213845	0.989428248	Bacteria.Proteobacteria.Gammaproteobacteria.Pasteurellales.Pasteurellaceae.Haemophilus	MRPL22
36112	ENSG00000082515	rs286595	0.502686945	0.371144153	0.385183841	0.531116857	-0.142268859	0.142327633	0.068850169	-0.038343382	0.211074306	0.158042567	0.078750568	0.060894288	0.289852334	0.117388485	0.906290099	0.979585985	Bacteria.Firmicutes.Erysipelotrichia.Erysipelotrichales.Erysipelotrichaceae.Erysipelatoclostridium	MRPL22
36113	ENSG00000082515	rs286595	0.313141858	0.23115168	0.411119452	0.723932783	-0.182229285	0.163621914	-0.078378226	0.024739404	0.179264483	0.135368661	0.094744969	0.069739543	0.147075216	0.074365455	0.70717093	0.979583885	Bacteria.Firmicutes.Clostridia.Clostridiales.Lachnospiraceae.Dorea	MRPL22
36114	ENSG00000082515	rs286595	0.041098376	0.113531743	0.210023878	0.622164223	-0.376550468	0.240949366	0.079566694	-0.026886224	0.180689188	0.150204764	0.062847788	0.054299187	0.076127317	0.065237888	0.997282517	0.999171204	Bacteria.Proteobacteria.Gammaproteobacteria.Enterobacteriales.Enterobacteriaceae	MRPL22
36115	ENSG00000082515	rs286595	0.303776786	0.322884953	0.812510664	0.689089024	-0.22619685	0.169539996	-0.020674289	0.026657505	0.218216456	0.170200096	0.086810515	0.066331615	0.274449975	0.151404742	0.959667475	0.997216401	Bacteria.Firmicutes.Clostridia.Clostridiales.Ruminococcaceae.Subdoligranulum	MRPL22
36116	ENSG00000082515	rs286595	0.873852305	0.980358839	0.213941805	0.103754223	-0.038899354	-0.00452547	0.103123901	-0.105791418	0.244044475	0.183113945	0.082164907	0.064113485	0.531319146	0.469472183	0.999878354	0.935158928	Bacteria.Bacteroidetes.Bacteroidia.Bacteroidales.Porphyromonadaceae.Barnesiella	MRPL22
36117	ENSG00000082515	rs286595	0.024148836	0.023416868	0.076443122	0.070522842	-0.401583163	0.394686741	-0.099042224	0.099111332	0.1739418	0.170028226	0.055012319	0.05390187	0.07669328	0.030991637	0.763319034	0.764425371	Bacteria.Bacteroidetes.Bacteroidia.Bacteroidales.Prevotellaceae.Prevotella_9	MRPL22
36118	ENSG00000082515	rs286595	0.53148332	0.172112061	0.697579443	0.550221257	-0.178856656	0.347596406	-0.024047144	-0.03359489	0.284302072	0.251760611	0.061609495	0.055939248	0.565778392	0.211968011	0.977157492	0.912802156	Bacteria.Firmicutes.Clostridia.Clostridiales.Ruminococcaceae.Faecalibacterium	MRPL22
36119	ENSG00000082515	rs286595	0.365298308	0.369158614	0.180644227	0.2249511	0.593383805	-0.667871676	-0.146584899	0.148534226	0.650857946	0.738524259	0.108315763	0.121240571	0.999435429	0.959065662	0.999968393	0.999515331	Bacteria.Firmicutes	MRPL22
36120	ENSG00000082515	rs286595	0.475385815	0.703580263	0.57155492	0.339120256	-0.170480804	0.074706023	0.046881955	-0.07330893	0.237468538	0.195477336	0.082444669	0.076126168	0.377350428	0.346808977	0.997329664	0.92426646	Bacteria.Firmicutes.Negativicutes.Selenomonadales.Veillonellaceae.Megasphaera	MRPL22
36121	ENSG00000082515	rs286595	0.857223777	0.704020321	0.262623721	0.490591939	-0.045424134	0.084371263	0.119568346	-0.069185451	0.251482831	0.221112518	0.105811536	0.099791648	0.597977079	0.334431157	0.99792254	0.986607256	Bacteria.Firmicutes.Clostridia.Clostridiales.Family_XIII.Family_XIII_AD3011_group	MRPL22
36122	ENSG00000082515	rs286595	0.1271989	0.060655257	0.276507149	0.967994948	-0.243380041	0.240387259	0.064227906	0.001916561	0.157526486	0.125911435	0.058526332	0.047583301	0.092966886	0.02711468	0.886764336	0.912994953	Bacteria.Proteobacteria.Betaproteobacteria.Burkholderiales.Alcaligenaceae.Parasutterella	MRPL22
36123	ENSG00000082515	rs286595	0.732411017	0.71011734	0.03703684	0.028161862	0.076369737	-0.065502666	-0.25346999	0.205573842	0.222397444	0.175454928	0.119048604	0.091560564	0.392621913	0.293369604	0.810648223	0.748915213	Bacteria.Firmicutes.Clostridia.Clostridiales.Lachnospiraceae.Blautia	MRPL22
36124	ENSG00000082515	rs286595	0.679286422	0.484256776	0.214518945	0.508801503	-0.089091167	0.128996298	0.092070295	-0.043136661	0.214519872	0.183363664	0.073451405	0.06492835	0.427512827	0.199930515	0.99714486	0.996602117	Bacteria.Firmicutes.Clostridia.Clostridiales.Clostridiaceae_1.Clostridium_sensu_stricto_1	MRPL22
36125	ENSG00000082515	rs286595	0.169000716	0.302645928	0.824059197	0.761578935	-0.29787324	0.180408342	-0.01747764	-0.020656247	0.214159484	0.173633483	0.078295506	0.067795252	0.205241539	0.183825222	0.767388383	0.998431627	Bacteria.Firmicutes.Clostridia.Clostridiales.Ruminococcaceae.Ruminococcus_1	MRPL22
36126	ENSG00000082515	rs286595	0.023812136	0.025131724	0.101659522	0.144792098	-0.458486353	0.339892248	-0.204983643	0.141282449	0.198096004	0.148272351	0.123457497	0.095724658	0.059276457	0.019749478	0.999005033	0.870684181	Bacteria.Actinobacteria.Coriobacteriia.Coriobacteriales	MRPL22
36127	ENSG00000082515	rs286595	0.026070317	0.027526924	0.116256587	0.173233646	-0.460313547	0.338375039	-0.190349312	0.129112984	0.202136687	0.150074514	0.119572792	0.093763379	0.06371849	0.022298741	0.999739884	0.86049103	Bacteria.Actinobacteria.Coriobacteriia.Coriobacteriales.Coriobacteriaceae	MRPL22
36128	ENSG00000082515	rs286595	0.801079984	0.646129179	0.173463174	0.220922086	-0.055442049	0.075325748	0.130200231	-0.090036664	0.219153544	0.163293036	0.094604168	0.072847658	0.399455259	0.210292958	0.847655703	0.861544188	Bacteria.Proteobacteria.Gammaproteobacteria.Pseudomonadales.Pseudomonadaceae.Pseudomonas	MRPL22
36129	ENSG00000082515	rs286595	0.323635365	0.460479955	0.588623021	0.513292301	-0.20133332	0.133749902	0.042022439	-0.046274914	0.202433283	0.180142852	0.077313663	0.070398732	0.390860379	0.278927194	0.961249848	0.997513341	Bacteria.Firmicutes.Clostridia.Clostridiales.Lachnospiraceae.Eubacterium_xylanophilum_group	MRPL22
36130	ENSG00000082515	rs286595	0.071618419	0.052807228	0.677836378	0.600825689	-0.3075167	0.257032772	0.027459348	0.027233454	0.167910047	0.130306961	0.065802907	0.051795632	0.064420074	0.018752618	0.800135661	0.919460061	Bacteria.Firmicutes.Clostridia.Clostridiales.Lachnospiraceae.Lachnospiraceae_NK4A136_group	MRPL22
36131	ENSG00000082515	rs286595	0.607715118	0.36619411	0.120395254	0.404940734	-0.097510717	0.141708228	-0.116677419	0.053903982	0.189032184	0.155726409	0.074138671	0.064302411	0.408368863	0.169694013	0.32467468	0.934496619	Bacteria.Firmicutes.Clostridia.Clostridiales.Lachnospiraceae.Anaerostipes	MRPL22
36132	ENSG00000082515	rs286595	0.187429322	0.03709779	0.988940093	0.316699275	-0.284378903	0.384963973	-0.001530568	-0.0818555	0.213457169	0.180868307	0.109990863	0.081122538	0.267165773	0.046503691	0.975713223	0.933837527	Bacteria.Firmicutes.Bacilli	MRPL22
36133	ENSG00000082515	rs286595	0.644545836	0.840260351	0.450261356	0.186774165	-0.119394843	0.037947971	0.083394918	-0.108791019	0.257587407	0.187518709	0.109793161	0.081536554	0.479994866	0.415731513	0.843521732	0.794192827	Bacteria.Firmicutes.Clostridia.Clostridiales.Ruminococcaceae.Ruminiclostridium_9	MRPL22
36134	ENSG00000082515	rs286595	0.54704105	0.469952977	0.191148909	0.190224563	-0.117051328	0.108234767	0.156707187	-0.11357603	0.193355002	0.148917925	0.118631975	0.085799024	0.316386106	0.148660762	0.999672451	0.998587032	Bacteria.Firmicutes.Clostridia.Clostridiales.Ruminococcaceae.Butyricicoccus	MRPL22
36135	ENSG00000082515	rs286595	0.870692941	0.883819632	0.093542015	0.165942399	0.038699896	0.027160824	-0.213810666	0.136255268	0.23680903	0.185140157	0.125626291	0.097249195	0.466642588	0.416871735	0.76634727	0.759018229	Bacteria.Firmicutes.Erysipelotrichia.Erysipelotrichales.Erysipelotrichaceae	MRPL22
36136	ENSG00000082515	rs286595	0.082787794	0.125148169	0.547454672	0.976348206	-0.33835628	0.224544667	-0.058914727	-0.002250459	0.192040318	0.144536701	0.097420986	0.075615656	0.099019088	0.057460665	0.991744893	0.913478017	Bacteria.Firmicutes.Bacilli.Lactobacillales.Carnobacteriaceae	MRPL22
36137	ENSG00000082515	rs286595	0.807502643	0.73775964	0.149451391	0.208610001	-0.052601197	0.059901621	0.121575152	-0.089391518	0.215011067	0.178141981	0.083342394	0.070386668	0.560478378	0.355292659	0.981084248	0.998600531	Bacteria.Firmicutes.Clostridia.Clostridiales.Ruminococcaceae.Ruminiclostridium_6	MRPL22
36138	ENSG00000082515	rs286595	0.092262378	0.061190822	0.637162713	0.367011343	-0.27542235	0.250274914	0.04160933	-0.060199108	0.161180382	0.131370035	0.087802834	0.066267797	0.095403228	0.025612605	0.977260763	0.946309689	Bacteria.Firmicutes.Negativicutes.Selenomonadales.Veillonellaceae.Veillonella	MRPL22
36139	ENSG00000082515	rs286595	0.900378011	0.67692352	0.121667824	0.279531571	0.030679618	0.074178274	0.133094509	-0.063863973	0.24412094	0.177226057	0.084865688	0.058565474	0.529670294	0.320703554	0.981446852	0.925873833	Bacteria.Proteobacteria.Gammaproteobacteria.Enterobacteriales.Enterobacteriaceae.Citrobacter	MRPL22
36140	ENSG00000082515	rs286595	0.109902224	0.092899578	0.936846888	0.850848238	-0.262828949	0.222084866	0.005489376	0.01054613	0.162160048	0.130226414	0.069013365	0.055862686	0.083905204	0.035986345	0.934631134	0.971675305	Bacteria.Firmicutes.Clostridia.Clostridiales.Ruminococcaceae.Ruminococcaceae_UCG_002	MRPL22
36141	ENSG00000082515	rs286595	0.665732245	0.622980022	0.238596382	0.081034366	-0.099251452	0.078665907	0.115620027	-0.135371078	0.228694814	0.159246648	0.097206059	0.07638246	0.329687321	0.21759075	0.979221309	0.998719086	Bacteria.Firmicutes.Bacilli.Bacillales.Family_XI.Gemella	MRPL22
36142	ENSG00000082515	rs286595	0.519375761	0.58728811	0.2250637	0.294330544	0.328022835	-0.257499951	-0.111462678	0.086903919	0.506339774	0.472058164	0.091003391	0.08220143	0.958951532	0.649869127	0.997675757	0.924386311	Bacteria.Bacteroidetes	MRPL22
36143	ENSG00000082515	rs286595	0.150197196	0.174403296	0.890086028	0.948925984	-0.255098735	0.230235558	0.009523432	0.004019332	0.175201336	0.167661386	0.068643222	0.062505723	0.213908074	0.101089457	0.996596763	0.999791394	Bacteria.Firmicutes.Clostridia.Clostridiales.Ruminococcaceae.Ruminococcaceae_UCG_005	MRPL22
36144	ENSG00000082515	rs286595	0.125573396	0.312747587	0.649440923	0.975450376	-0.322868655	0.188019177	-0.036024316	-0.00200114	0.208064982	0.184808347	0.07888726	0.064778695	0.235032914	0.220916318	0.998896274	0.99936681	Bacteria.Proteobacteria.Deltaproteobacteria.Desulfovibrionales.Desulfovibrionaceae.Desulfovibrio	MRPL22
36145	ENSG00000082515	rs286595	0.156438659	0.178936649	0.791595097	0.999756182	-0.303748601	0.217657266	-0.019780394	-1.79E-05	0.211857025	0.16019467	0.07455022	0.058455807	0.170966441	0.12378606	0.769303588	0.944448881	Bacteria.Firmicutes.Clostridia.Clostridiales.Lachnospiraceae.Lachnospiraceae_UCG_010	MRPL22
36146	ENSG00000082515	rs286595	0.113000808	0.108752273	0.827627992	0.448189796	-0.260020785	0.207706431	0.01499005	-0.040829474	0.161850483	0.127727308	0.068565456	0.053507741	0.073927094	0.042390421	0.998277807	0.999325446	Bacteria.Bacteroidetes.Bacteroidia.Bacteroidales.Porphyromonadaceae.Parabacteroides	MRPL22
36147	ENSG00000082515	rs286595	0.430191579	0.261156794	0.759667974	0.845407879	-0.204016396	0.251827135	0.030902641	0.017468313	0.257007458	0.222162548	0.100592265	0.089232823	0.467959311	0.195689571	0.998832683	0.995738724	Bacteria.Firmicutes.Clostridia.Clostridiales.Ruminococcaceae.Eubacterium_coprostanoligenes_group	MRPL22
36148	ENSG00000082515	rs286595	0.221338559	0.231072155	0.706138677	0.855225452	-0.354582845	0.247312867	0.048642626	-0.016495397	0.287150857	0.204573093	0.128443518	0.090049249	0.262060183	0.160766801	0.99759175	0.986746924	Bacteria.Firmicutes.Clostridia.Clostridiales.Lachnospiraceae.Lachnospiraceae_UCG_008	MRPL22
36149	ENSG00000082515	rs286595	0.071331989	0.096768413	0.380141062	0.509565969	-0.373461082	0.281323973	-0.052914717	0.032055661	0.203705703	0.16694964	0.059881878	0.048336926	0.122837453	0.068577434	0.868182661	0.998607976	Bacteria.Firmicutes.Clostridia.Clostridiales.Lachnospiraceae.Tyzzerella_4	MRPL22
36150	ENSG00000082515	rs286595	0.056366225	0.105808594	0.313977941	0.677000037	-0.341453469	0.238079556	0.062830104	-0.023686315	0.175747461	0.145158685	0.061915607	0.056605357	0.078700454	0.046901913	0.999492402	0.999741582	Bacteria.Proteobacteria.Gammaproteobacteria.Enterobacteriales.Enterobacteriaceae.Escherichia_Shigella	MRPL22
36151	ENSG00000082515	rs286595	0.102478391	0.22303471	0.229139318	0.050879285	-0.257881871	0.15548795	0.098705332	-0.130754524	0.155696258	0.126386538	0.081305709	0.065728859	0.080237504	0.058069318	0.394751446	0.783116999	Bacteria.Firmicutes.Clostridia.Clostridiales.Lachnospiraceae.Lachnospira	MRPL22
36152	ENSG00000082515	rs286595	0.860754706	0.936865835	0.1895714	0.15325898	-0.039820361	-0.01637867	0.11029757	-0.10480731	0.226110154	0.205977347	0.083197955	0.072530514	0.568502838	0.339307	0.999985325	0.999758873	Bacteria.Firmicutes.Clostridia.Clostridiales.Ruminococcaceae.Ruminococcaceae_UCG_014	MRPL22
36153	ENSG00000082515	rs286595	0.182956575	0.053730497	0.730352371	0.560461329	-0.246598572	0.300287224	-0.038243083	-0.046715018	0.183199197	0.152843995	0.110483133	0.079831916	0.207654298	0.037288169	0.976314705	0.980405449	Bacteria.Firmicutes.Bacilli.Lactobacillales.Streptococcaceae.Streptococcus	MRPL22
36154	ENSG00000082515	rs286595	0.861059859	0.898090358	0.090643336	0.159087068	0.041630508	0.02382936	-0.215567418	0.138217195	0.236913288	0.185333235	0.125510028	0.097028966	0.466248137	0.426272716	0.778495902	0.759359639	Bacteria.Firmicutes.Erysipelotrichia.Erysipelotrichales	MRPL22
36155	ENSG00000082515	rs286595	0.575383619	0.393642315	0.27159182	0.467752799	-0.115668753	0.12906213	0.110728442	-0.055398754	0.205457088	0.150293257	0.099861125	0.075844168	0.223668469	0.090514286	0.987128526	0.935449612	Bacteria.Proteobacteria.Gammaproteobacteria.Pseudomonadales	MRPL22
36156	ENSG00000082515	rs286595	0.202289807	0.141637471	0.340007461	0.132349402	-0.215920646	0.193668896	-0.12081513	0.127792053	0.167631731	0.130170772	0.125690335	0.083850798	0.113597039	0.043279119	0.999276643	0.988728768	Bacteria.Firmicutes.Clostridia.Clostridiales.Ruminococcaceae.Ruminiclostridium_5	MRPL22
36157	ENSG00000082515	rs286595	0.726578785	0.379739806	0.16454654	0.506740766	-0.070645982	0.126327802	0.094745117	-0.031779064	0.201159548	0.142840038	0.067395997	0.047600647	0.280497924	0.114921959	0.955858825	0.966245262	Bacteria.Firmicutes.Clostridia.Clostridiales.Lachnospiraceae.Tyzzerella	MRPL22
36158	ENSG00000082515	rs286595	0.121662465	0.040375741	0.556433692	0.207355099	-0.360019709	0.444160464	-0.061962673	0.119787772	0.229557726	0.212343134	0.104807474	0.094057466	0.284582625	0.069522778	0.99032513	0.844538191	Bacteria.Firmicutes.Clostridia.Clostridiales.Ruminococcaceae.Ruminococcaceae_UCG_013	MRPL22
36159	ENSG00000082515	rs286595	0.498528884	0.476563896	0.151823932	0.100097737	0.273647807	-0.198338992	-0.161322084	0.123668264	0.402056235	0.277014857	0.111244772	0.074135185	0.752490319	0.407864198	0.998803525	0.997226571	Bacteria.Firmicutes.Clostridia.Clostridiales.Lachnospiraceae.Eubacterium_rectale_group	MRPL22
36160	ENSG00000082515	rs286595	0.390605885	0.382770208	0.171142185	0.051329708	-0.150117509	0.119046512	0.078049738	-0.092204816	0.173688418	0.135471529	0.056400977	0.046443016	0.175234504	0.105260825	0.64247291	0.985377765	Bacteria.Proteobacteria.Betaproteobacteria.Burkholderiales.Alcaligenaceae.Sutterella	MRPL22
36161	ENSG00000082515	rs286595	0.111278694	0.112475979	0.783988374	0.81423694	-0.259552899	0.205543816	-0.020740239	-0.013862431	0.160770636	0.127751025	0.075347369	0.058759162	0.076324753	0.0419851	0.992052328	0.997201293	Bacteria.Firmicutes.Clostridia.Clostridiales.Lachnospiraceae.Coprococcus_1	MRPL22
36162	ENSG00000082515	rs286595	0.366285178	0.269440555	0.427846202	0.449693798	-0.176818346	0.159975128	-0.071298119	0.049265709	0.194346875	0.143622099	0.089359592	0.064778974	0.178684132	0.089017998	0.999694213	0.898732239	Bacteria.Firmicutes.Clostridia.Clostridiales.Lachnospiraceaencultured	MRPL22
36163	ENSG00000082515	rs286595	0.121630764	0.154655208	0.864766779	0.898917249	-0.258312605	0.209987681	0.010782755	-0.00693366	0.164692419	0.145820679	0.063062607	0.054370257	0.113570175	0.06034728	0.923730411	0.990319722	Bacteria.Firmicutes.Negativicutes.Selenomonadales.Acidaminococcaceae	MRPL22
36164	ENSG00000082515	rs286595	0.244040308	0.17533594	0.052240442	0.2371546	-0.188119406	0.171886786	-0.158399034	0.069358335	0.160019026	0.125445712	0.080104836	0.058131315	0.132363272	0.054715444	0.997604342	0.996621608	Bacteria.Proteobacteria.Deltaproteobacteria	MRPL22
36165	ENSG00000082515	rs286595	0.104115169	0.076226785	0.728556697	0.440717927	-0.274440695	0.235108484	0.02368478	-0.039949146	0.16649838	0.130490979	0.06795312	0.051498343	0.086434017	0.028056371	0.998168119	0.97562022	Bacteria.Bacteroidetes.Bacteroidia.Bacteroidales.Porphyromonadaceae	MRPL22
36166	ENSG00000082515	rs286595	0.497045073	0.41284749	0.243916801	0.19806933	0.39909941	-0.410781837	-0.133094697	0.124119076	0.584347929	0.498408589	0.113183685	0.09544975	0.954184916	0.712703937	0.999826541	0.999832315	Bacteria.Firmicutes.Clostridia.Clostridiales.Lachnospiraceae	MRPL22
36167	ENSG00000082515	rs286595	0.519622513	0.587148346	0.225223726	0.294246575	0.327823455	-0.257596098	-0.111424262	0.08691905	0.506332028	0.472057486	0.091003781	0.082201323	0.958015446	0.652374265	0.997187614	0.921529413	Bacteria.Bacteroidetes.Bacteroidia.Bacteroidales	MRPL22
36168	ENSG00000082515	rs286595	0.313434376	0.231316375	0.581950847	0.362628203	-0.207378974	0.176964578	-0.06145491	0.074274747	0.204129327	0.146459664	0.111068206	0.081013789	0.150720745	0.073043887	0.997117901	0.950206352	Bacteria.Firmicutes.Clostridia.Clostridiales.Lachnospiraceae.Eubacterium_hallii_group	MRPL22
36169	ENSG00000082515	rs286595	0.153617188	0.042260621	0.917799017	0.416514635	-0.270682601	0.322336947	-0.011713104	-0.066058715	0.187488172	0.155586166	0.113051515	0.080785786	0.200950878	0.032058564	0.994136952	0.976249604	Bacteria.Firmicutes.Bacilli.Lactobacillales.Streptococcaceae	MRPL22
36170	ENSG00000082515	rs286595	0.191084763	0.045824587	0.868882236	0.418744437	-0.261722769	0.332049746	-0.018108512	-0.063603024	0.198102862	0.163085389	0.109263795	0.0781579	0.23661659	0.039624141	0.991685497	0.973447285	Bacteria.Firmicutes.Bacilli.Lactobacillales	MRPL22
36171	ENSG00000082515	rs286595	0.692516018	0.894583723	0.100014726	0.370345388	0.109683212	0.027586971	0.163240131	-0.067231602	0.276136042	0.207380155	0.097832821	0.074529592	0.441150635	0.366835767	0.682332918	0.991307536	Bacteria.Firmicutes.Clostridia.Clostridiales.Ruminococcaceae.Ruminococcus_2	MRPL22
36172	ENSG00000082515	rs286595	0.098919558	0.018524336	0.480511175	0.106116795	-0.383102723	0.449413061	-0.069021487	0.126102961	0.22884294	0.186037743	0.097272863	0.076955089	0.241272875	0.04155957	0.948905015	0.965988036	Bacteria.Firmicutes.Clostridia.Clostridiales.Ruminococcaceae.Ruminococcaceae_NK4A214_group	MRPL22
36173	ENSG00000082515	rs286595	0.030692469	0.026187106	0.076491808	0.083672661	-0.369681337	0.310104984	-0.126408568	0.107383742	0.167338982	0.136286372	0.070224667	0.061126906	0.036650136	0.013953565	0.99935717	0.949725174	Bacteria.Firmicutes.Erysipelotrichia.Erysipelotrichales.Erysipelotrichaceae.Erysipelotrichaceae_UCG_003	MRPL22
36174	ENSG00000082515	rs286595	0.010202523	0.023510221	0.043983554	0.082473224	-0.593363665	0.442132848	-0.221299389	0.145180805	0.224242333	0.190600988	0.107731094	0.082313685	0.058536437	0.03172085	0.722847806	0.942166966	Bacteria.Firmicutes.Clostridia.Clostridiales.Lachnospiraceae.Lachnospiraceae_ND3007_group	MRPL22
36175	ENSG00000082515	rs286595	0.83516502	0.80211828	0.178352394	0.089982091	0.061311892	-0.050603555	-0.134219925	0.116937688	0.293472444	0.201100264	0.098650548	0.067941944	0.602578653	0.357540271	0.9994853	0.999502343	Bacteria.Firmicutes.Clostridia.Clostridiales.Lachnospiraceae.Ruminococcus_gnavus_group	MRPL22
36176	ENSG00000082515	rs286595	0.531995835	0.396438893	0.104960714	0.060640788	0.199060657	-0.223161229	-0.192930848	0.17575846	0.316814045	0.261422796	0.117339326	0.092054474	0.625900021	0.36915326	0.811573392	0.737604549	Bacteria.Firmicutes.Negativicutes.Selenomonadales	MRPL22
36177	ENSG00000082515	rs286595	0.101106461	0.053114649	0.582928629	0.208257392	-0.263121807	0.253530181	0.04404115	-0.070143465	0.158211234	0.128702715	0.079803214	0.055187484	0.071396395	0.025830753	0.919978938	0.987424055	Bacteria.Proteobacteria.Gammaproteobacteria.Pasteurellales.Pasteurellaceae	MRPL22
36178	ENSG00000082515	rs286595	0.133527168	0.029768612	0.312880073	0.49128416	-0.258923567	0.390948019	0.061029903	0.041278037	0.170418771	0.175942466	0.060004243	0.05963407	0.139551415	0.02632895	0.973414458	0.998439902	Bacteria.Verrucomicrobia.Verrucomicrobiae.Verrucomicrobiales.Verrucomicrobiaceae.Akkermansia	MRPL22
36179	ENSG00000082515	rs286595	0.26169282	0.065173315	0.913987503	0.330646452	-0.284306706	0.392762608	-0.010775028	0.077855784	0.251100919	0.209382997	0.09937182	0.079432558	0.472301319	0.141187625	0.884422552	0.913834648	Bacteria.Firmicutes.Clostridia.Clostridiales.Ruminococcaceae.Anaerotruncus	MRPL22
36180	ENSG00000082515	rs286595	0.019072881	0.020369849	0.052061452	0.0760612	-0.425466628	0.330143846	0.126389553	-0.092694347	0.176976669	0.138847662	0.063867078	0.05141792	0.03473996	0.016441153	0.552700277	0.849088893	Bacteria.Proteobacteria.Betaproteobacteria.Burkholderiales.Alcaligenaceae	MRPL22
36181	ENSG00000082515	rs286595	0.084943763	0.061029937	0.36264354	0.325533494	-0.427244233	0.336810624	-0.096068523	0.075527499	0.244224758	0.17667998	0.104788311	0.076240894	0.212660675	0.075020149	0.99991226	0.982046009	Bacteria.Actinobacteria.Coriobacteriia.Coriobacteriales.Coriobacteriaceae.Collinsella	MRPL22
36182	ENSG00000082515	rs286595	0.454394458	0.464185686	0.23118862	0.272823862	0.474374082	-0.46347468	-0.129301994	0.117836781	0.630295626	0.629448144	0.106983465	0.106547821	0.997454612	0.849792241	0.997650199	0.999159905	Bacteria.Firmicutes.Clostridia.Clostridiales	MRPL22
36183	ENSG00000082515	rs286595	0.121906354	0.110396312	0.97956713	0.929750987	-0.261582987	0.212306873	-0.001788147	0.004840552	0.166903119	0.131174616	0.069549677	0.054695183	0.078281822	0.037300616	0.999052585	0.923250751	Bacteria.Bacteroidetes.Bacteroidia.Bacteroidales.Rikenellaceae	MRPL22
36184	ENSG00000082515	rs286595	0.175988742	0.152977072	0.753930778	0.997337347	-0.240565568	0.196515257	0.022555118	-0.000191542	0.17583793	0.135901022	0.071651733	0.057176704	0.10810624	0.051207115	0.907613611	0.949891281	Bacteria.Fusobacteria.Fusobacteriia.Fusobacteriales.Fusobacteriaceae.Fusobacterium	MRPL22
36185	ENSG00000082515	rs286595	0.179013301	0.160424696	0.486061005	0.645231484	-0.229766554	0.196594817	0.066221293	-0.033002776	0.169137291	0.138459931	0.09452256	0.071349597	0.134493572	0.050022176	0.621746483	0.877360877	Bacteria.Firmicutes.Clostridia.Clostridiales.Peptostreptococcaceae	MRPL22
36186	ENSG00000082515	rs286595	0.527647604	0.643479107	0.074626535	0.087576042	0.187028154	-0.100783066	0.19764098	-0.14146673	0.29452549	0.216733591	0.109081452	0.081562228	0.486694312	0.352026201	0.997947728	0.9977362	Bacteria.Actinobacteria.Actinobacteria.Micrococcales	MRPL22
36187	ENSG00000082515	rs286595	0.204872015	0.15832033	0.119044118	0.252699839	-0.207554523	0.185126699	-0.166114277	0.096315106	0.162071294	0.129716892	0.105159666	0.083457381	0.116240593	0.053727263	0.617641554	0.905446185	Bacteria.Actinobacteria.Actinobacteria	MRPL22
36188	ENSG00000082515	rs286595	0.232564187	0.172509463	0.057762011	0.244855701	-0.192794311	0.173258302	-0.153823952	0.068271603	0.159992506	0.125607227	0.079632657	0.058175044	0.127557783	0.050753353	0.998525812	0.997174658	Bacteria.Proteobacteria.Deltaproteobacteria.Desulfovibrionales.Desulfovibrionaceae	MRPL22
36189	ENSG00000082515	rs286595	0.889833664	0.626115804	0.127722243	0.262376755	-0.030073789	0.075435568	-0.168653005	0.092993636	0.216266758	0.154098507	0.109312702	0.082251359	0.329433262	0.186818401	0.920183094	0.884821138	Bacteria.Firmicutes.Clostridia.Clostridiales.Lachnospiraceae.Fusicatenibacter	MRPL22
36190	ENSG00000082515	rs286595	0.413437271	0.497006265	0.381322825	0.185323253	-0.163911864	0.104048136	0.069593969	-0.084251914	0.199129598	0.152329992	0.078954071	0.062934376	0.250620574	0.187589905	0.877726154	0.912778794	Bacteria.Firmicutes.Clostridia.Clostridiales.Ruminococcaceae.Ruminococcaceae_UCG_003	MRPL22
36191	ENSG00000082515	rs286595	0.069215932	0.153479539	0.163127659	0.291064356	-0.956459774	0.662185733	0.189386334	-0.121998866	0.517685481	0.458506716	0.134258471	0.114612384	0.545592031	0.380925418	0.999330493	0.996754281	Bacteria.Proteobacteria	MRPL22
36192	ENSG00000082515	rs286595	0.817104061	0.933242574	0.162631621	0.152539237	0.065490721	-0.016910557	0.135013952	-0.09852268	0.282031656	0.201098413	0.095598634	0.068060015	0.488221901	0.340091652	0.999858829	0.929555963	Bacteria.Proteobacteria.Betaproteobacteria.Neisseriales.Neisseriaceae.Eikenella	MRPL22
36193	ENSG00000082515	rs286595	0.131654123	0.166806798	0.55884325	0.709871557	-0.370759279	0.269535893	-0.056127022	0.029387082	0.242828897	0.192773945	0.095520703	0.07864609	0.190674829	0.110085764	0.789714985	0.996502544	Bacteria.Firmicutes.Clostridia.Clostridiales.Family_XI	MRPL22
36194	ENSG00000082515	rs286595	0.912662616	0.701898496	0.056563661	0.042639012	0.023173834	-0.07389279	-0.173064174	0.152149262	0.210463702	0.192202961	0.089150136	0.07357862	0.561234873	0.283713158	0.56551826	0.754120028	Bacteria.Firmicutes.Negativicutes.Selenomonadales.Veillonellaceae	MRPL22
36195	ENSG00000082515	rs286595	0.552074414	0.774587848	0.26053407	0.482318871	0.326432925	-0.153523249	-0.123706128	0.076358357	0.546089961	0.533856804	0.108990024	0.108059135	0.910069696	0.753361733	0.999135888	0.996172726	Bacteria.Firmicutes.Clostridia.Clostridiales.Ruminococcaceae	MRPL22
36196	ENSG00000082515	rs286595	0.549936361	0.342705075	0.214336476	0.510019086	-0.117974863	0.150080216	0.100657451	-0.043888344	0.196300685	0.15701738	0.080269681	0.066250628	0.381662882	0.158799689	0.465303158	0.93993655	Bacteria.Firmicutes.Clostridia.Clostridiales.Christensenellaceae.Christensenellaceae_R_7_group	MRPL22
36197	ENSG00000082515	rs286595	0.187383048	0.164615895	0.860764845	0.937921013	-0.247356882	0.208059024	0.013794426	-0.004738905	0.185648394	0.148025401	0.078334027	0.060611372	0.14852657	0.046329072	0.687941126	0.995873021	Bacteria.Firmicutes.Clostridia.Clostridiales.Peptostreptococcaceae.Intestinibacter	MRPL22
36198	ENSG00000082515	rs286595	0.068334117	0.015864575	0.323491972	0.078515428	-0.43431846	0.439547419	-0.08944432	0.118364627	0.234309698	0.177460588	0.08990614	0.066217271	0.134536328	0.023309415	0.823532094	0.921310068	Bacteria.Firmicutes.Erysipelotrichia.Erysipelotrichales.Erysipelotrichaceae.Clostridium_innocuum_group	MRPL22
36199	ENSG00000082515	rs286595	0.470125832	0.578871922	0.60686798	0.532978914	-0.170110018	0.113920649	0.05989718	-0.066621694	0.234142277	0.204218496	0.115841407	0.106286824	0.390930636	0.254518496	0.998820086	0.961415255	Bacteria.Firmicutes.Clostridia.Clostridiales.Family_XIII	MRPL22
36200	ENSG00000082515	rs286595	0.252283461	0.146455836	0.725653293	0.6832113	-0.221754499	0.214264481	-0.025914442	-0.023992417	0.191980769	0.145783842	0.073529994	0.058529269	0.175563117	0.06681629	0.78757782	0.859175221	Bacteria.Firmicutes.Clostridia.Clostridiales.Lachnospiraceae.Roseburia	MRPL22
36201	ENSG00000082515	rs286595	0.969652687	0.864872306	0.31026621	0.19429865	0.012042166	-0.039847492	0.131054947	-0.126746132	0.315316686	0.233230626	0.128152772	0.096641233	0.618348265	0.421247373	0.998891856	0.999590371	Bacteria.Firmicutes.Bacilli.Bacillales.Staphylococcaceae.Staphylococcus	MRPL22
36202	ENSG00000082515	rs286595	0.089673455	0.113192739	0.024896195	0.005121579	-0.262274354	0.194033743	-0.140855241	0.131204945	0.152234281	0.120842321	0.061342188	0.045282167	0.07283588	0.039198801	0.432099242	0.562331643	Bacteria.Firmicutes.Negativicutes.Selenomonadales.Veillonellaceae.Dialister	MRPL22
36203	ENSG00000082515	rs286595	0.230521279	0.131744361	0.188713241	0.866308608	-0.208083688	0.261899087	0.081596352	-0.010186879	0.171917895	0.171571683	0.061427626	0.060271535	0.194316926	0.075137427	0.947613107	0.99789802	Bacteria.Verrucomicrobia	MRPL22
36204	ENSG00000082515	rs286595	0.058538124	0.063710129	0.268842561	0.254699381	-0.485193044	0.415046771	-0.097527843	0.083223237	0.251977192	0.220021071	0.087447999	0.072420673	0.189716266	0.085431034	0.997594253	0.968019235	Bacteria.Firmicutes.Erysipelotrichia.Erysipelotrichales.Erysipelotrichaceae.Faecalitalea	MRPL22
36205	ENSG00000082515	rs286595	0.179576415	0.156803486	0.670068179	0.905467617	-0.23525172	0.192804908	0.030437012	-0.006794936	0.173402599	0.134596868	0.07111503	0.056994237	0.10709625	0.05304683	0.892291918	0.949359669	Bacteria.Fusobacteria.Fusobacteriia.Fusobacteriales	MRPL22
36206	ENSG00000082515	rs286595	0.221383623	0.28046318	0.299690305	0.443484249	-0.209269554	0.169753394	0.067176414	-0.04520367	0.169488918	0.155974333	0.064256373	0.058627812	0.152985138	0.110809358	0.650925436	0.975394521	Bacteria.Firmicutes.Negativicutes.Selenomonadales.Acidaminococcaceae.Phascolarctobacterium	MRPL22
36207	ENSG00000082515	rs286595	0.156063784	0.285280183	0.803147995	0.812438557	-0.285507462	0.177785558	0.019762162	0.014618165	0.19895126	0.1650122	0.07895521	0.061357033	0.16850013	0.116115209	0.738585086	0.970415642	Bacteria.Firmicutes.Clostridia.Clostridiales.Lachnospiraceae.Lachnoclostridium	MRPL22
36208	ENSG00000082515	rs286595	0.564606976	0.422416656	0.06158541	0.151628753	-0.103177384	0.117892856	-0.226481892	0.136102369	0.178206924	0.146026751	0.119066904	0.093808265	0.289440547	0.139449211	0.618002273	0.87700053	Bacteria.Actinobacteria	MRPL22
36209	ENSG00000082515	rs286595	0.547358474	0.339524437	0.213554014	0.5134504	-0.118520327	0.150905836	0.10064008	-0.043479247	0.195937204	0.156837224	0.080117217	0.066170555	0.379295396	0.15479449	0.462365479	0.948612085	Bacteria.Firmicutes.Clostridia.Clostridiales.Christensenellaceae	MRPL22
36210	ENSG00000082515	rs286595	0.088738023	0.151341712	0.58399569	0.859618518	-0.331159534	0.210625764	-0.053087809	-0.012904661	0.191644067	0.145069909	0.096469595	0.0726766	0.100721607	0.06912182	0.958801853	0.884143391	Bacteria.Firmicutes.Bacilli.Lactobacillales.Carnobacteriaceae.Granulicatella	MRPL22
36211	ENSG00000082515	rs286595	0.070065165	0.061622827	0.234271403	0.152108889	-0.296686781	0.242534816	-0.112704592	0.108882556	0.161084016	0.12752516	0.09387515	0.075136512	0.061829914	0.027681764	0.999670759	0.996530704	Bacteria.Firmicutes.Clostridia.Clostridiales.Ruminococcaceae.Flavonifractor	MRPL22
36212	ENSG00000082515	rs286595	0.091560776	0.083504522	0.57063206	0.555080821	-0.283529586	0.230348773	-0.059105839	0.045923281	0.165559052	0.131050281	0.103691594	0.077411281	0.086025942	0.034132216	0.998043854	0.98261409	Bacteria.Firmicutes.Clostridia.Clostridiales.Ruminococcaceaencultured	MRPL22
36213	ENSG00000082515	rs286595	0.509464812	0.360384653	0.269083793	0.622525702	-0.133721332	0.161135609	0.074867611	-0.030097187	0.201590876	0.174931019	0.067163934	0.060847292	0.34736941	0.142322262	0.968603562	0.99999132	Bacteria.Firmicutes.Clostridia.Clostridiales.Clostridiaceae_1	MRPL22
36214	ENSG00000082515	rs286595	0.227333334	0.094549775	0.907542847	0.622318972	-0.235820531	0.251252821	0.009013122	0.030196277	0.193489325	0.148088778	0.077304788	0.061011303	0.21850462	0.071142403	0.847572452	0.934985559	Bacteria.Bacteroidetes.Bacteroidia.Bacteroidales.Porphyromonadaceae.Odoribacter	MRPL22
36215	ENSG00000082515	rs286595	0.043222795	0.02523372	0.253714003	0.07234542	-0.346590155	0.309591701	-0.092934358	0.117262395	0.168095165	0.135152474	0.080701957	0.064195502	0.051077895	0.013657225	0.91810092	0.870296073	Bacteria.Actinobacteria.Actinobacteria.Bifidobacteriales.Bifidobacteriaceae	MRPL22
36216	ENSG00000082515	rs286595	0.075097172	0.2893405	0.707892357	0.402558096	-0.310840139	0.147117745	-0.029969514	-0.054813854	0.171842736	0.137713102	0.079634877	0.065055469	0.099883539	0.109381969	0.849998293	0.981481548	Bacteria.Firmicutes.Clostridia.Clostridiales.Lachnospiraceae.Eubacterium_eligens_group	MRPL22
36217	ENSG00000082515	rs286595	0.121773322	0.110344209	0.974710145	0.925975784	-0.261346683	0.212153041	-0.002225198	0.005119829	0.166691775	0.131060014	0.069922624	0.054892423	0.078715414	0.038010041	0.999305472	0.908057987	Bacteria.Bacteroidetes.Bacteroidia.Bacteroidales.Rikenellaceae.Alistipes	MRPL22
36218	ENSG00000082515	rs286595	0.006637401	0.007277541	0.020177416	0.026889657	-0.55407159	0.420441711	0.171356747	-0.124488412	0.197560403	0.151723537	0.071951669	0.05497547	0.027216105	0.009934605	0.509963313	0.776018706	Bacteria.Proteobacteria.Betaproteobacteria	MRPL22
36219	ENSG00000082515	rs286595	0.423288514	0.289939002	0.19245994	0.050577368	-0.153064552	0.147822566	0.139210695	-0.170588422	0.189950304	0.138546183	0.105702173	0.085637655	0.204752654	0.086733353	0.88760533	0.997132292	Bacteria.Firmicutes.Bacilli.Bacillales	MRPL22
36220	ENSG00000082515	rs286595	0.088000164	0.087392606	0.076056468	0.279301583	-0.271827865	0.21603028	-0.132011116	0.062148936	0.15693601	0.124477846	0.073225876	0.056965224	0.07572793	0.033954565	0.995339941	0.95316496	Bacteria.Proteobacteria.Deltaproteobacteria.Desulfovibrionales.Desulfovibrionaceae.Bilophila	MRPL22
36221	ENSG00000082515	rs286595	0.047561227	0.028275787	0.298201206	0.091485798	-0.342718036	0.305405926	-0.082286373	0.108327359	0.169703662	0.136126826	0.078465326	0.063239736	0.055644669	0.013689621	0.849711379	0.881717202	Bacteria.Actinobacteria.Actinobacteria.Bifidobacteriales.Bifidobacteriaceae.Bifidobacterium	MRPL22
36222	ENSG00000082515	rs286595	0.093506154	0.170351543	0.056291353	0.556039576	-0.264194039	0.178847566	-0.110493806	0.030994976	0.155212126	0.128998209	0.056853835	0.052374367	0.069237329	0.061171226	0.968802863	0.997181136	Bacteria.Bacteroidetes.Bacteroidia.Bacteroidales.Prevotellaceae	MRPL22
36223	ENSG00000082515	rs286595	0.005997236	0.007672802	0.016068964	0.030522	-0.546113822	0.410858037	0.174280005	-0.123377293	0.192216071	0.149306965	0.070505659	0.055788437	0.020473068	0.009105238	0.42379015	0.911334407	Bacteria.Proteobacteria.Betaproteobacteria.Burkholderiales	MRPL22
36224	ENSG00000082515	rs286595	0.836719585	0.869160741	0.350422416	0.444346496	0.082890518	-0.065951764	-0.070542627	0.054971072	0.400593101	0.398797108	0.075002177	0.071431489	0.93983163	0.713844041	0.999973618	0.989705988	Bacteria.Bacteroidetes.Bacteroidia.Bacteroidales.Bacteroidaceae.Bacteroides	MRPL22
36225	ENSG00000082515	rs286595	0.019644179	0.046429462	0.089300454	0.162126041	-0.584640188	0.433445074	0.142170347	-0.095890424	0.244385296	0.213495836	0.082423064	0.067813729	0.125135663	0.06506034	0.996566686	0.997858307	Bacteria.Proteobacteria.Gammaproteobacteria	MRPL22
36226	ENSG00000082641	rs8182234	0.980047032	0.578341194	0.364895947	0.094595361	-0.009411101	0.124210072	0.112426864	-0.126882532	0.374849029	0.222352049	0.123212247	0.074795312	0.500147935	0.222934428	0.997282517	0.999171204	Bacteria.Proteobacteria.Gammaproteobacteria.Enterobacteriales.Enterobacteriaceae	NFE2L1
36227	ENSG00000082641	rs8182234	0.73342587	0.585400675	0.801449978	0.617405523	0.226695002	-0.199182688	-0.036399273	0.040956145	0.66277755	0.363308579	0.144154494	0.081595634	0.633570577	0.424397761	0.98776731	0.914545379	Bacteria.Firmicutes.Clostridia.Clostridiales.Ruminococcaceae.Faecalibacterium	NFE2L1
36228	ENSG00000082641	rs8182234	0.64630729	0.782839352	0.315661861	0.146886218	0.169055202	-0.058671835	-0.123439919	0.111252324	0.366680488	0.211992115	0.12207059	0.075777214	0.264663298	0.203497436	0.886764336	0.786618586	Bacteria.Proteobacteria.Betaproteobacteria.Burkholderiales.Alcaligenaceae.Parasutterella	NFE2L1
36229	ENSG00000082641	rs8182234	0.995176245	0.9554745	0.258732495	0.330514866	0.00232405	-0.012213703	0.189295996	-0.099239976	0.382937048	0.217910161	0.166141693	0.101222084	0.320371102	0.251710436	0.914489909	0.989428248	Bacteria.Proteobacteria.Gammaproteobacteria.Pasteurellales.Pasteurellaceae.Haemophilus	NFE2L1
36230	ENSG00000082641	rs8182234	0.1832683	0.109136265	0.151589756	0.072541749	0.716041094	-0.521209581	0.243551933	-0.188356766	0.532334213	0.320868313	0.167851395	0.103188955	0.254752647	0.099710287	0.981446852	0.917347466	Bacteria.Proteobacteria.Gammaproteobacteria.Enterobacteriales.Enterobacteriaceae.Citrobacter	NFE2L1
36231	ENSG00000082641	rs8182234	0.937000499	0.731213761	0.883732241	0.831800308	0.044447171	-0.108187164	0.039435026	0.032104532	0.560162795	0.313592653	0.26860301	0.150549615	0.484230465	0.369087747	0.95982862	0.86974617	Bacteria.Firmicutes.Erysipelotrichia.Erysipelotrichales.Erysipelotrichaceae	NFE2L1
36232	ENSG00000082641	rs8182234	0.530048703	0.467882008	0.584022274	0.48993763	0.551891722	-0.340533653	0.168499644	-0.11181315	0.874194379	0.46634661	0.306214259	0.161033025	0.393130586	0.263444643	0.997329664	0.92426646	Bacteria.Firmicutes.Negativicutes.Selenomonadales.Veillonellaceae.Megasphaera	NFE2L1
36233	ENSG00000082641	rs8182234	0.378332931	0.414128608	0.323279049	0.396236831	0.41455026	-0.218256006	0.170539734	-0.086205332	0.467346223	0.265544898	0.17134428	0.100942021	0.244673822	0.127726731	0.88740877	0.979585985	Bacteria.Firmicutes.Erysipelotrichia.Erysipelotrichales.Erysipelotrichaceae.Erysipelatoclostridium	NFE2L1
36234	ENSG00000082641	rs8182234	0.421414466	0.389985458	0.436134203	0.403871935	3.062352148	-1.700254196	-0.470357313	0.26289443	3.784928172	1.964633632	0.600269264	0.312892183	0.999435429	0.962240379	0.999968393	0.999515331	Bacteria.Firmicutes	NFE2L1
36235	ENSG00000082641	rs8182234	0.090019912	0.111210391	0.06818426	0.086220639	1.094679483	-0.57063028	0.456973935	-0.235178819	0.636096047	0.353387385	0.246394768	0.134997139	0.199541522	0.083996413	0.999985325	0.999758873	Bacteria.Firmicutes.Clostridia.Clostridiales.Ruminococcaceae.Ruminococcaceae_UCG_014	NFE2L1
36236	ENSG00000082641	rs8182234	0.421938168	0.402209124	0.416372782	0.390967771	0.430328936	-0.253895165	0.179991408	-0.108936979	0.532470366	0.301109227	0.220051203	0.126138727	0.416549589	0.241696841	0.981084248	0.998600531	Bacteria.Firmicutes.Clostridia.Clostridiales.Ruminococcaceae.Ruminiclostridium_6	NFE2L1
36237	ENSG00000082641	rs8182234	0.242801226	0.257016154	0.144098138	0.172209136	0.552186553	-0.324848833	0.213064205	-0.123264625	0.46845743	0.284077555	0.144106273	0.089299839	0.24100908	0.128680779	0.99714486	0.996602117	Bacteria.Firmicutes.Clostridia.Clostridiales.Clostridiaceae_1.Clostridium_sensu_stricto_1	NFE2L1
36238	ENSG00000082641	rs8182234	0.166756357	0.12805514	0.172533406	0.129593668	2.977753236	-1.720349368	-0.566103855	0.3335322	2.129452812	1.116038835	0.410432044	0.217259609	0.814015597	0.447186579	0.999135888	0.954809854	Bacteria.Firmicutes.Clostridia.Clostridiales.Ruminococcaceae	NFE2L1
36239	ENSG00000082641	rs8182234	0.515191715	0.568848731	0.442621271	0.513030101	0.277059225	-0.141812213	0.156568926	-0.074717536	0.42340803	0.247636531	0.202679571	0.113597974	0.284198506	0.203624429	0.979221309	0.998719086	Bacteria.Firmicutes.Bacilli.Bacillales.Family_XI.Gemella	NFE2L1
36240	ENSG00000082641	rs8182234	0.510487277	0.610931715	0.534887656	0.702562187	0.29647315	-0.129240893	0.103045249	-0.036256994	0.448031463	0.252810528	0.165167498	0.094529531	0.409127791	0.245912925	0.996596763	0.999791394	Bacteria.Firmicutes.Clostridia.Clostridiales.Ruminococcaceae.Ruminococcaceae_UCG_005	NFE2L1
36241	ENSG00000082641	rs8182234	0.902878605	0.859995154	0.868455521	0.405661526	0.045224088	-0.037321953	-0.027688157	0.083708543	0.369167033	0.210761659	0.16651879	0.100010659	0.295809154	0.21473413	0.785932681	0.950817369	Bacteria.Firmicutes.Clostridia.Clostridiales.Lachnospiraceae.Dorea	NFE2L1
36242	ENSG00000082641	rs8182234	0.76510058	0.772439452	0.501353258	0.292661055	0.110907467	-0.061707478	-0.110010011	0.101042601	0.369636544	0.212495841	0.162704037	0.095242257	0.264605946	0.199009153	0.987817466	0.997201293	Bacteria.Firmicutes.Clostridia.Clostridiales.Lachnospiraceae.Coprococcus_1	NFE2L1
36243	ENSG00000082641	rs8182234	0.070667679	0.081691062	0.07576133	0.08958984	3.352232861	-1.787754199	-0.603227985	0.321890467	1.824080333	1.010960773	0.334262378	0.186788003	0.951205166	0.558859589	0.999826541	0.999832315	Bacteria.Firmicutes.Clostridia.Clostridiales.Lachnospiraceae	NFE2L1
36244	ENSG00000082641	rs8182234	0.334844815	0.634935549	0.403412555	0.933201199	0.473624138	-0.128821537	0.152715808	-0.008574436	0.487461577	0.270044986	0.18158112	0.101902901	0.308473779	0.306771688	0.661268269	0.998431627	Bacteria.Firmicutes.Clostridia.Clostridiales.Ruminococcaceae.Ruminococcus_1	NFE2L1
36245	ENSG00000082641	rs8182234	0.248851505	0.189698186	0.202861695	0.131819321	0.584196152	-0.386959871	-0.329311967	0.222574214	0.502071801	0.291970293	0.255992163	0.145838521	0.223840083	0.116473464	0.885681113	0.821012212	Bacteria.Firmicutes.Clostridia.Clostridiales.Lachnospiraceae.Blautia	NFE2L1
36246	ENSG00000082641	rs8182234	0.24607654	0.347015911	0.146823434	0.248201637	0.54888969	-0.26007733	0.218205196	-0.099893025	0.468939243	0.274558178	0.148602479	0.085731337	0.253061645	0.167174191	0.86527713	0.998607976	Bacteria.Firmicutes.Clostridia.Clostridiales.Lachnospiraceae.Tyzzerella_4	NFE2L1
36247	ENSG00000082641	rs8182234	0.760606072	0.734228411	0.812194595	0.997897366	0.114263932	-0.073392731	-0.0355984	-0.000227315	0.373449349	0.215249035	0.149219809	0.085927936	0.285264925	0.187551971	0.92697622	0.976759137	Bacteria.Firmicutes.Clostridia.Clostridiales.Ruminococcaceae.Ruminococcaceae_UCG_002	NFE2L1
36248	ENSG00000082641	rs8182234	0.854735876	0.90306799	0.577462824	0.652433741	-0.098244357	0.036339249	0.14698682	-0.068109342	0.534492927	0.297222059	0.262516883	0.150526361	0.482500376	0.279552383	0.976314705	0.989769364	Bacteria.Firmicutes.Bacilli.Lactobacillales.Streptococcaceae.Streptococcus	NFE2L1
36249	ENSG00000082641	rs8182234	0.556562844	0.616335651	0.590820517	0.701555475	0.289023808	-0.142322564	0.155638854	-0.063308399	0.489033061	0.282683117	0.288047476	0.164472821	0.34563908	0.195650749	0.999005033	0.934726639	Bacteria.Actinobacteria.Coriobacteriia.Coriobacteriales	NFE2L1
36250	ENSG00000082641	rs8182234	0.505284147	0.552309471	0.527477792	0.620792275	0.346219075	-0.178261059	0.170387657	-0.076748953	0.516809433	0.298389982	0.268209931	0.154391812	0.327607223	0.185825332	0.999739884	0.90063291	Bacteria.Actinobacteria.Coriobacteriia.Coriobacteriales.Coriobacteriaceae	NFE2L1
36251	ENSG00000082641	rs8182234	0.116836028	0.117162709	0.104193234	0.101998634	1.123674601	-0.627493113	0.393988982	-0.220170835	0.707006561	0.395172566	0.239081247	0.132738582	0.210658501	0.120634213	0.999878354	0.935158928	Bacteria.Bacteroidetes.Bacteroidia.Bacteroidales.Porphyromonadaceae.Barnesiella	NFE2L1
36252	ENSG00000082641	rs8182234	0.217600548	0.253529125	0.178509174	0.262528921	0.646856126	-0.329696832	-0.237320403	0.111833083	0.519561869	0.286188183	0.174492439	0.098946397	0.164905458	0.106205353	0.613422893	0.919204588	Bacteria.Proteobacteria.Betaproteobacteria.Burkholderiales.Alcaligenaceae	NFE2L1
36253	ENSG00000082641	rs8182234	0.389333703	0.36967172	0.176586174	0.137845615	0.346906706	-0.207281191	-0.285987204	0.175383636	0.400294801	0.229456334	0.20933133	0.116738307	0.18553351	0.113402908	0.999694213	0.857951124	Bacteria.Firmicutes.Clostridia.Clostridiales.Lachnospiraceaencultured	NFE2L1
36254	ENSG00000082641	rs8182234	0.035668823	0.030054325	0.031565972	0.024134775	2.025162046	-1.102245257	0.735752016	-0.406595313	0.943992574	0.496951818	0.334837614	0.176094577	0.133400351	0.052753161	0.998896274	0.98418264	Bacteria.Proteobacteria.Deltaproteobacteria.Desulfovibrionales.Desulfovibrionaceae.Desulfovibrio	NFE2L1
36255	ENSG00000082641	rs8182234	0.323646951	0.408951222	0.373224001	0.509822449	0.849605337	-0.378129052	0.292383346	-0.116450129	0.85426767	0.454965881	0.326090559	0.175702644	0.414713549	0.257882415	0.998832683	0.975171299	Bacteria.Firmicutes.Clostridia.Clostridiales.Ruminococcaceae.Eubacterium_coprostanoligenes_group	NFE2L1
36256	ENSG00000082641	rs8182234	0.730501295	0.457242615	0.978011172	0.549546156	0.134275192	-0.167555907	-0.006047418	-0.071715078	0.388140301	0.224047531	0.218565412	0.119211182	0.376624571	0.161279333	0.977746096	0.907101516	Bacteria.Proteobacteria.Gammaproteobacteria.Pseudomonadales.Pseudomonadaceae.Pseudomonas	NFE2L1
36257	ENSG00000082641	rs8182234	0.416575323	0.712791481	0.443340074	0.830314403	0.413034106	-0.108042264	0.14438164	-0.023523772	0.505181686	0.292225662	0.187199199	0.10933032	0.435528408	0.363767825	0.961249848	0.997513341	Bacteria.Firmicutes.Clostridia.Clostridiales.Lachnospiraceae.Eubacterium_xylanophilum_group	NFE2L1
36258	ENSG00000082641	rs8182234	0.445257364	0.236723916	0.326987543	0.161395877	-0.801896655	0.739104902	0.24596121	-0.213205905	1.044110948	0.618891245	0.249037405	0.150513045	0.791108626	0.432991558	0.999330493	0.996754281	Bacteria.Proteobacteria	NFE2L1
36259	ENSG00000082641	rs8182234	0.720296929	0.804473194	0.44420572	0.65252516	0.133277586	-0.053647799	-0.136695751	0.04421064	0.37060651	0.215821307	0.177572493	0.097736135	0.299350033	0.175899801	0.967466949	0.97562022	Bacteria.Bacteroidetes.Bacteroidia.Bacteroidales.Porphyromonadaceae	NFE2L1
36260	ENSG00000082641	rs8182234	0.268153459	0.238827574	0.242047799	0.200975341	0.60032153	-0.377182012	0.200809703	-0.128493625	0.537494463	0.317268795	0.170085349	0.099462968	0.277788418	0.144673795	0.788974371	0.882867615	Bacteria.Bacteroidetes.Bacteroidia.Bacteroidales.Prevotellaceae.Prevotella_9	NFE2L1
36261	ENSG00000082641	rs8182234	0.590996958	0.621618565	0.404117784	0.63306239	0.201318846	-0.105926868	-0.12454976	0.040231362	0.372766935	0.213593603	0.148314835	0.083870585	0.24941976	0.134530752	0.723352767	0.92250092	Bacteria.Firmicutes.Clostridia.Clostridiales.Lachnospiraceae.Lachnospiraceae_NK4A136_group	NFE2L1
36262	ENSG00000082641	rs8182234	0.855600838	0.887003636	0.748745625	0.656778836	0.072801718	-0.032819602	-0.057801423	0.045910031	0.398473408	0.230062122	0.179699647	0.10284083	0.298716503	0.216076511	0.99935717	0.960853802	Bacteria.Firmicutes.Erysipelotrichia.Erysipelotrichales.Erysipelotrichaceae.Erysipelotrichaceae_UCG_003	NFE2L1
36263	ENSG00000082641	rs8182234	0.938679136	0.734915095	0.880065932	0.839422456	0.043277851	-0.106715906	0.040697121	0.030626801	0.560388263	0.313823872	0.268662607	0.15054061	0.486439271	0.375952894	0.971405265	0.8718259	Bacteria.Firmicutes.Erysipelotrichia.Erysipelotrichales	NFE2L1
36264	ENSG00000082641	rs8182234	0.753616614	0.808694692	0.746208714	0.882435942	0.117207657	-0.052642538	-0.069397131	0.017339686	0.371847171	0.216548258	0.21351558	0.116793596	0.359581551	0.191570295	0.982513421	0.993245354	Bacteria.Firmicutes.Negativicutes.Selenomonadales.Veillonellaceae.Veillonella	NFE2L1
36265	ENSG00000082641	rs8182234	0.789715875	0.841857558	0.519031424	0.593149858	-0.147336096	0.060934196	0.17479058	-0.082266264	0.550211327	0.304187783	0.269585746	0.153216276	0.486189164	0.267289772	0.988415778	0.976249604	Bacteria.Firmicutes.Bacilli.Lactobacillales.Streptococcaceae	NFE2L1
36266	ENSG00000082641	rs8182234	0.781516062	0.758055476	0.76565597	0.747980673	0.102732917	-0.065601232	-0.044180199	-0.027221096	0.368885345	0.212071197	0.147605192	0.08436198	0.288216328	0.186980875	0.907613611	0.924786139	Bacteria.Fusobacteria.Fusobacteriia.Fusobacteriales.Fusobacteriaceae.Fusobacterium	NFE2L1
36267	ENSG00000082641	rs8182234	0.540508789	0.263777721	0.456506392	0.123179004	0.26762396	-0.278286834	-0.138706887	0.1659389	0.434952838	0.246870655	0.185167618	0.106245004	0.379067419	0.134456683	0.524956422	0.883502535	Bacteria.Firmicutes.Clostridia.Clostridiales.Lachnospiraceae.Anaerostipes	NFE2L1
36268	ENSG00000082641	rs8182234	0.688977368	0.718739649	0.79424376	0.827698979	0.167603647	-0.091079302	0.076560184	-0.037045738	0.416888392	0.251799843	0.292350797	0.169520552	0.366557824	0.205518773	0.999672451	0.998587032	Bacteria.Firmicutes.Clostridia.Clostridiales.Ruminococcaceae.Butyricicoccus	NFE2L1
36269	ENSG00000082641	rs8182234	0.415263537	0.506303262	0.553444824	0.907348889	0.414105866	-0.183600717	0.11486361	-0.012618145	0.505062186	0.274724637	0.192821495	0.10799716	0.252338026	0.109743559	0.591054923	0.995873021	Bacteria.Firmicutes.Clostridia.Clostridiales.Peptostreptococcaceae.Intestinibacter	NFE2L1
36270	ENSG00000082641	rs8182234	0.898941023	0.594833801	0.991575303	0.585381075	0.080318408	-0.188949328	-0.002925472	-0.086718036	0.629965348	0.353520677	0.275996289	0.158165133	0.606824503	0.303163454	0.999674548	0.986607256	Bacteria.Firmicutes.Clostridia.Clostridiales.Family_XIII.Family_XIII_AD3011_group	NFE2L1
36271	ENSG00000082641	rs8182234	0.316171345	0.352731667	0.343642278	0.398987867	0.796590611	-0.397566236	-0.307396037	0.146950405	0.788590223	0.424744808	0.322234331	0.173082974	0.307834788	0.211566686	0.99759175	0.986746924	Bacteria.Firmicutes.Clostridia.Clostridiales.Lachnospiraceae.Lachnospiraceae_UCG_008	NFE2L1
36272	ENSG00000082641	rs8182234	0.773747861	0.977230206	0.626353381	0.907473987	-0.197556032	0.010752091	-0.137617558	0.018369564	0.684351826	0.375269503	0.28131676	0.15743641	0.518386822	0.451801866	0.873817069	0.907189421	Bacteria.Firmicutes.Clostridia.Clostridiales.Ruminococcaceae.Ruminiclostridium_9	NFE2L1
36273	ENSG00000082641	rs8182234	0.861803999	0.853552858	0.753042621	0.359880018	0.065076415	0.040812937	0.040604605	-0.070604661	0.372355669	0.220226096	0.128510459	0.076568382	0.410612862	0.230317149	0.999492402	0.999741582	Bacteria.Proteobacteria.Gammaproteobacteria.Enterobacteriales.Enterobacteriaceae.Escherichia_Shigella	NFE2L1
36274	ENSG00000082641	rs8182234	0.969443346	0.748057413	0.429424168	0.934532672	-0.014026963	0.06840943	0.125657324	0.007516407	0.364769864	0.21207728	0.158031048	0.091149844	0.347372712	0.154431856	0.508110138	0.999289972	Bacteria.Firmicutes.Clostridia.Clostridiales.Lachnospiraceae.Lachnospira	NFE2L1
36275	ENSG00000082641	rs8182234	0.597438789	0.68393541	0.403855574	0.507876853	-0.348116666	0.146614305	0.23695483	-0.105259211	0.655963787	0.358531683	0.282009472	0.158087583	0.465547463	0.299782337	0.95319546	0.933837527	Bacteria.Firmicutes.Bacilli	NFE2L1
36276	ENSG00000082641	rs8182234	0.273430967	0.36293086	0.257177278	0.395880231	0.665130328	-0.322216889	0.234967725	-0.104863482	0.602178556	0.35167517	0.205547581	0.122696579	0.284706881	0.183118226	0.709473091	0.996502544	Bacteria.Firmicutes.Clostridia.Clostridiales.Family_XI	NFE2L1
36277	ENSG00000082641	rs8182234	0.596317561	0.423585739	0.454377428	0.166217376	0.195880587	-0.17122553	0.154082651	-0.161799034	0.367973416	0.212624694	0.204720164	0.115556616	0.228325988	0.095578978	0.990263512	0.935449612	Bacteria.Proteobacteria.Gammaproteobacteria.Pseudomonadales	NFE2L1
36278	ENSG00000082641	rs8182234	0.113878028	0.109472303	0.120490679	0.116868941	4.300693759	-2.322766334	-0.683800719	0.370730999	2.683619124	1.431330354	0.434611613	0.233282196	0.997454612	0.755497979	0.997650199	0.999159905	Bacteria.Firmicutes.Clostridia.Clostridiales	NFE2L1
36279	ENSG00000082641	rs8182234	0.727549428	0.721426345	0.82456196	0.778577145	0.131408169	-0.077854266	-0.048689276	0.0364749	0.375565618	0.217407273	0.218751618	0.129186205	0.263489936	0.160408857	0.999276643	0.988728768	Bacteria.Firmicutes.Clostridia.Clostridiales.Ruminococcaceae.Ruminiclostridium_5	NFE2L1
36280	ENSG00000082641	rs8182234	0.919732685	0.853929036	0.215712941	0.196347533	-0.039336385	0.042616175	-0.158535339	0.098803931	0.388842637	0.230555478	0.126809146	0.075686735	0.325332416	0.215170093	0.955858825	0.95231447	Bacteria.Firmicutes.Clostridia.Clostridiales.Lachnospiraceae.Tyzzerella	NFE2L1
36281	ENSG00000082641	rs8182234	0.822555977	0.813495655	0.881242678	0.954534311	0.087735792	-0.052512495	-0.025396571	-0.005404528	0.389648109	0.221684933	0.169329985	0.094428492	0.265455731	0.214696443	0.998277807	0.999325446	Bacteria.Bacteroidetes.Bacteroidia.Bacteroidales.Porphyromonadaceae.Parabacteroides	NFE2L1
36282	ENSG00000082641	rs8182234	0.575688097	0.5323643	0.626861688	0.410992272	0.225973534	-0.145689088	0.065293418	-0.063621595	0.40170729	0.232079846	0.133669549	0.076885882	0.227544283	0.138308001	0.781186824	0.993577312	Bacteria.Proteobacteria.Betaproteobacteria.Burkholderiales.Alcaligenaceae.Sutterella	NFE2L1
36283	ENSG00000082641	rs8182234	0.938444727	0.967354253	0.35000548	0.462205379	-0.030811087	0.009252263	-0.170701188	0.075574719	0.397438563	0.225199332	0.18133449	0.102183189	0.349709553	0.232763697	0.995339941	0.95533137	Bacteria.Proteobacteria.Deltaproteobacteria.Desulfovibrionales.Desulfovibrionaceae.Bilophila	NFE2L1
36284	ENSG00000082641	rs8182234	0.572089535	0.911571536	0.775712371	0.707267631	0.31544417	-0.034212223	0.066370581	0.049598118	0.555500894	0.306864215	0.231984897	0.131496793	0.484021373	0.331156861	0.862526945	0.983827382	Bacteria.Firmicutes.Clostridia.Clostridiales.Lachnospiraceae.Lachnospiraceae_ND3007_group	NFE2L1
36285	ENSG00000082641	rs8182234	0.576817253	0.478175876	0.559663669	0.338813627	0.215050385	-0.159266679	0.097556342	-0.090080053	0.383425587	0.223262383	0.166375854	0.093482013	0.296090632	0.145977749	0.899948514	0.953145106	Bacteria.Firmicutes.Negativicutes.Selenomonadales.Acidaminococcaceae	NFE2L1
36286	ENSG00000082641	rs8182234	0.844985902	0.943868884	0.528301924	0.765525017	-0.105673404	-0.022992197	-0.146563306	0.040978116	0.53831936	0.325296602	0.231170264	0.136828274	0.585772318	0.440706802	0.998891856	0.999590371	Bacteria.Firmicutes.Bacilli.Bacillales.Staphylococcaceae.Staphylococcus	NFE2L1
36287	ENSG00000082641	rs8182234	0.064166704	0.052365324	0.067217973	0.054618091	2.936409172	-1.712232995	-0.491102184	0.29003021	1.559373012	0.866375353	0.263842298	0.148184515	0.842349229	0.339813814	0.997187614	0.921529413	Bacteria.Bacteroidetes.Bacteroidia.Bacteroidales	NFE2L1
36288	ENSG00000082641	rs8182234	0.335555132	0.298262468	0.344335687	0.283772817	0.59655641	-0.365005138	0.195868478	-0.125080492	0.614895019	0.348100277	0.205620558	0.115727829	0.308208315	0.157347034	0.999858829	0.929555963	Bacteria.Proteobacteria.Betaproteobacteria.Neisseriales.Neisseriaceae.Eikenella	NFE2L1
36289	ENSG00000082641	rs8182234	0.522855553	0.462278729	0.507778776	0.283267417	0.293231807	-0.191066782	-0.090970299	0.087105443	0.456443816	0.258380395	0.136595551	0.080506985	0.277838985	0.163521601	0.732838771	0.802301482	Bacteria.Firmicutes.Clostridia.Clostridiales.Lachnospiraceae.Roseburia	NFE2L1
36290	ENSG00000082641	rs8182234	0.741656879	0.727596967	0.357207227	0.394460641	0.123436394	-0.076014498	-0.121058866	0.067657166	0.372841248	0.217289578	0.130551453	0.0789242	0.253613181	0.171607454	0.97729231	0.88723956	Bacteria.Bacteroidetes.Bacteroidia.Bacteroidales.Rikenellaceae	NFE2L1
36291	ENSG00000082641	rs8182234	0.966898111	0.908250483	0.769933996	0.692672974	-0.026632538	0.042299918	-0.074040547	0.058116509	0.639296022	0.365613882	0.252108338	0.146391681	0.639696236	0.416886823	0.99991226	0.995277473	Bacteria.Actinobacteria.Coriobacteriia.Coriobacteriales.Coriobacteriaceae.Collinsella	NFE2L1
36292	ENSG00000082641	rs8182234	0.798969897	0.845235008	0.86403636	0.522531053	0.11406771	0.052482712	-0.033996818	0.078846203	0.446054292	0.267792373	0.197750533	0.122635726	0.608617292	0.417892993	0.999697332	0.895807458	Bacteria.Firmicutes.Clostridia.Clostridiales.Ruminococcaceae.Ruminococcaceae_UCG_013	NFE2L1
36293	ENSG00000082641	rs8182234	0.489847961	0.543268505	0.587895031	0.791921196	0.299614683	-0.145514184	0.13153913	-0.035847528	0.431414873	0.238120751	0.241535278	0.135322398	0.259515236	0.130608192	0.655599925	0.881220808	Bacteria.Firmicutes.Clostridia.Clostridiales.Peptostreptococcaceae	NFE2L1
36294	ENSG00000082641	rs8182234	0.528723055	0.593671541	0.634976171	0.782002552	0.375275868	-0.170325171	-0.09783569	0.030820176	0.592519052	0.317670316	0.205114882	0.110920224	0.335275325	0.200182678	0.717999987	0.966782731	Bacteria.Firmicutes.Clostridia.Clostridiales.Lachnospiraceae.Lachnoclostridium	NFE2L1
36295	ENSG00000082641	rs8182234	0.495654593	0.141159008	0.684735599	0.438038121	0.25529136	-0.350808622	-0.057091178	-0.065730735	0.372579763	0.235501077	0.139986225	0.084236196	0.328926301	0.104747174	0.747042288	0.888382771	Bacteria.Firmicutes.Clostridia.Clostridiales.Lachnospiraceae.Lachnospiraceae_UCG_010	NFE2L1
36296	ENSG00000082641	rs8182234	0.035962765	0.019590235	0.031378949	0.012646934	2.417648979	-1.416157871	0.827205283	-0.507380857	1.128796835	0.591695605	0.376028091	0.197837167	0.203436884	0.070334523	0.645934323	0.756091382	Bacteria.Firmicutes.Clostridia.Clostridiales.Ruminococcaceae.Anaerotruncus	NFE2L1
36297	ENSG00000082641	rs8182234	0.650990938	0.625769433	0.739976614	0.70579781	0.306277312	-0.185210136	-0.070296901	0.046121615	0.673893477	0.377964182	0.21090844	0.121638497	0.545199785	0.303964997	0.9994853	0.999502343	Bacteria.Firmicutes.Clostridia.Clostridiales.Lachnospiraceae.Ruminococcus_gnavus_group	NFE2L1
36298	ENSG00000082641	rs8182234	0.971627589	0.965817477	0.468254698	0.582443031	0.014031587	-0.009717229	-0.130106003	0.057180831	0.392994646	0.225877036	0.178324643	0.103478818	0.332427405	0.203440177	0.998525812	0.997174658	Bacteria.Proteobacteria.Deltaproteobacteria.Desulfovibrionales.Desulfovibrionaceae	NFE2L1
36299	ENSG00000082641	rs8182234	0.976736577	0.97635014	0.478539399	0.608768102	0.011508293	-0.006737012	-0.127283109	0.053620169	0.393137141	0.226382808	0.178575405	0.104253178	0.333272014	0.217605529	0.997604342	0.996621608	Bacteria.Proteobacteria.Deltaproteobacteria	NFE2L1
36300	ENSG00000082641	rs8182234	0.068744543	0.053594086	0.025590224	0.015655266	0.901920335	-0.55986283	-0.374075652	0.242189353	0.487316525	0.284798944	0.163715887	0.097575561	0.113355061	0.042647394	0.761045673	0.997216401	Bacteria.Firmicutes.Clostridia.Clostridiales.Ruminococcaceae.Subdoligranulum	NFE2L1
36301	ENSG00000082641	rs8182234	0.491652025	0.408689414	0.38031069	0.206398494	0.270090081	-0.189962581	-0.160259155	0.141939382	0.390529785	0.228435133	0.181425089	0.111213476	0.199186017	0.114259847	0.997117901	0.9453081	Bacteria.Firmicutes.Clostridia.Clostridiales.Lachnospiraceae.Eubacterium_hallii_group	NFE2L1
36302	ENSG00000082641	rs8182234	0.482603576	0.338545451	0.394335693	0.176561668	0.276816613	-0.22075316	0.135004339	-0.123629153	0.391994978	0.228962057	0.157444938	0.090486456	0.244638135	0.127691485	0.6916883	0.970562572	Bacteria.Firmicutes.Negativicutes.Selenomonadales.Acidaminococcaceae.Phascolarctobacterium	NFE2L1
36303	ENSG00000082641	rs8182234	0.930767879	0.834916847	0.729880142	0.883505394	-0.043808053	-0.05807324	-0.061449957	-0.014701203	0.502293235	0.277546361	0.177203851	0.099937596	0.515391669	0.350651088	0.870066813	0.99780419	Bacteria.Firmicutes.Clostridia.Clostridiales.Ruminococcaceae.Ruminococcus_2	NFE2L1
36304	ENSG00000082641	rs8182234	0.737702171	0.964861276	0.33044453	0.589044886	-0.155973239	0.011830688	-0.189158324	0.060053429	0.463744647	0.267516174	0.192908094	0.110612843	0.409006491	0.358318846	0.70904996	0.934985559	Bacteria.Bacteroidetes.Bacteroidia.Bacteroidales.Porphyromonadaceae.Odoribacter	NFE2L1
36305	ENSG00000082641	rs8182234	0.886803802	0.651989718	0.579292891	0.493472641	0.050122602	-0.091372646	0.104185861	0.077010649	0.350729851	0.201663622	0.186975336	0.11182282	0.298187521	0.166221876	0.784903365	0.9138367	Bacteria.Actinobacteria.Actinobacteria	NFE2L1
36306	ENSG00000082641	rs8182234	0.354754591	0.419542643	0.389706625	0.548620048	0.53952898	-0.258188494	-0.170227314	0.06695142	0.578856334	0.317819891	0.196580326	0.111034193	0.259540716	0.163922119	0.682431045	0.994680072	Bacteria.Proteobacteria.Betaproteobacteria.Burkholderiales	NFE2L1
36307	ENSG00000082641	rs8182234	0.416677051	0.465636169	0.332247335	0.368157945	0.366847539	-0.201146279	-0.195111818	0.102268886	0.448789398	0.274070829	0.199728307	0.112850118	0.383024209	0.215100288	0.761472878	0.893240215	Bacteria.Firmicutes.Negativicutes.Selenomonadales.Veillonellaceae	NFE2L1
36308	ENSG00000082641	rs8182234	0.746868111	0.730573747	0.595092117	0.414726488	0.121945177	-0.074642621	-0.066586506	0.059679589	0.376204214	0.215824851	0.124669715	0.072703745	0.286660226	0.177606756	0.82305106	0.827930293	Bacteria.Firmicutes.Negativicutes.Selenomonadales.Veillonellaceae.Dialister	NFE2L1
36309	ENSG00000082641	rs8182234	0.139968416	0.183868181	0.139283724	0.176633397	1.352785497	-0.67220447	-0.545890543	0.266524977	0.905371879	0.500438225	0.36470331	0.195107343	0.378949404	0.246306101	0.817261294	0.854141572	Bacteria.Firmicutes.Negativicutes.Selenomonadales	NFE2L1
36310	ENSG00000082641	rs8182234	0.641497852	0.689542901	0.856644082	0.913623448	0.201135971	-0.096453134	0.035784898	0.012572238	0.429968595	0.240374068	0.19730682	0.115455802	0.285711719	0.177623377	0.998043854	0.98261409	Bacteria.Firmicutes.Clostridia.Clostridiales.Ruminococcaceaencultured	NFE2L1
36311	ENSG00000082641	rs8182234	0.698612749	0.692498005	0.255064379	0.21615524	0.143808337	-0.084466853	-0.208267741	0.13788696	0.369771395	0.212638747	0.181374803	0.110400495	0.268385197	0.190204651	0.999670759	0.996530704	Bacteria.Firmicutes.Clostridia.Clostridiales.Ruminococcaceae.Flavonifractor	NFE2L1
36312	ENSG00000082641	rs8182234	0.82255549	0.615566797	0.91946427	0.57134394	0.11848407	-0.149746768	0.025332506	-0.084424222	0.526204455	0.296780634	0.249575919	0.148383352	0.515508445	0.265028332	0.998820086	0.961415255	Bacteria.Firmicutes.Clostridia.Clostridiales.Family_XIII	NFE2L1
36313	ENSG00000082641	rs8182234	0.666216259	0.474957994	0.831535099	0.5659674	0.237086829	-0.236579024	0.045357171	-0.072313725	0.547139081	0.329218597	0.212355924	0.125338352	0.532257531	0.289704712	0.997947728	0.9977362	Bacteria.Actinobacteria.Actinobacteria.Micrococcales	NFE2L1
36314	ENSG00000082641	rs8182234	0.456692269	0.545002077	0.527758984	0.716135642	0.444283096	-0.199985011	-0.126081109	0.04141443	0.593344432	0.328673365	0.198601931	0.113396977	0.334888713	0.207685683	0.781828928	0.996359602	Bacteria.Proteobacteria.Betaproteobacteria	NFE2L1
36315	ENSG00000082641	rs8182234	0.710008084	0.737872614	0.734091664	0.803566427	0.141700696	-0.074672797	0.077333725	-0.032045	0.379408438	0.222169571	0.226686002	0.128307055	0.29030845	0.184293048	0.911017093	0.997132292	Bacteria.Firmicutes.Bacilli.Bacillales	NFE2L1
36316	ENSG00000082641	rs8182234	0.818493785	0.569622914	0.808331563	0.742258832	0.097100222	-0.141218691	-0.044635243	-0.034922763	0.421416452	0.247096153	0.183254862	0.105740347	0.372800172	0.207407724	0.945379863	0.998819627	Bacteria.Firmicutes.Clostridia.Clostridiales.Ruminococcaceae.Ruminococcaceae_UCG_003	NFE2L1
36317	ENSG00000082641	rs8182234	0.865992639	0.972625318	0.871403634	0.634853323	0.088345777	0.010016937	-0.029946765	0.04940425	0.521460863	0.290782616	0.184269535	0.103539548	0.520634404	0.362928042	0.892898076	0.995071635	Bacteria.Firmicutes.Erysipelotrichia.Erysipelotrichales.Erysipelotrichaceae.Clostridium_innocuum_group	NFE2L1
36318	ENSG00000082641	rs8182234	0.188544744	0.219043539	0.039968171	0.055846667	0.554561866	-0.306181309	0.490551871	-0.258296204	0.417325785	0.246709251	0.234027264	0.132657432	0.162545879	0.087817776	0.991744893	0.856262504	Bacteria.Firmicutes.Bacilli.Lactobacillales.Carnobacteriaceae	NFE2L1
36319	ENSG00000082641	rs8182234	0.0641945	0.052411709	0.067251096	0.054671936	2.9361747	-1.711982667	-0.491052306	0.289974512	1.559415603	0.866424128	0.263848276	0.148189984	0.843534211	0.339599017	0.997675757	0.924386311	Bacteria.Bacteroidetes	NFE2L1
36320	ENSG00000082641	rs8182234	0.009198477	0.014516183	0.007408237	0.012646172	2.402509656	-1.273983981	-0.64969589	0.343938378	0.894854065	0.507260924	0.23500489	0.134106719	0.187849008	0.078283272	0.998803525	0.997226571	Bacteria.Firmicutes.Clostridia.Clostridiales.Lachnospiraceae.Eubacterium_rectale_group	NFE2L1
36321	ENSG00000082641	rs8182234	0.978836579	0.841566599	0.705939548	0.967003721	-0.012248127	-0.052108006	-0.068990929	-0.004408955	0.459940301	0.259642561	0.182044802	0.10617291	0.515858566	0.295234008	0.598597528	0.999370792	Bacteria.Firmicutes.Clostridia.Clostridiales.Christensenellaceae	NFE2L1
36322	ENSG00000082641	rs8182234	0.726897845	0.802222054	0.955395604	0.781972082	0.141361674	-0.057031319	-0.007006001	0.019983255	0.403007941	0.226765921	0.124775878	0.071908386	0.380998202	0.282242485	0.964743031	0.99789802	Bacteria.Verrucomicrobia	NFE2L1
36323	ENSG00000082641	rs8182234	0.717790879	0.953329566	0.458920676	0.966618847	-0.160392321	-0.014352945	0.220421167	0.006894731	0.441865529	0.244295406	0.295843274	0.164117945	0.335498331	0.254827775	0.789782655	0.982185761	Bacteria.Actinobacteria	NFE2L1
36324	ENSG00000082641	rs8182234	0.621455458	0.322671723	0.286294898	0.109475767	-0.266147208	0.314003273	0.171576123	-0.156191523	0.53641449	0.315085904	0.159587618	0.096248981	0.567938453	0.207019978	0.996566686	0.997858307	Bacteria.Proteobacteria.Gammaproteobacteria	NFE2L1
36325	ENSG00000082641	rs8182234	0.337798833	0.340307257	0.170608453	0.159324252	0.402962739	-0.229544552	0.217520638	-0.128416873	0.417297194	0.238956626	0.156987812	0.090201187	0.152854571	0.105081373	0.968802863	0.929290029	Bacteria.Bacteroidetes.Bacteroidia.Bacteroidales.Prevotellaceae	NFE2L1
36326	ENSG00000082641	rs8182234	0.247047799	0.26710322	0.262530172	0.293305871	0.987236685	-0.515772239	0.302471308	-0.155861379	0.845191068	0.460771544	0.267617815	0.147112252	0.35448661	0.199853894	0.997594253	0.968019235	Bacteria.Firmicutes.Erysipelotrichia.Erysipelotrichales.Erysipelotrichaceae.Faecalitalea	NFE2L1
36327	ENSG00000082641	rs8182234	0.725375489	0.825215572	0.942848122	0.729737591	0.141916025	-0.050320787	-0.008960338	0.024799289	0.402249588	0.226941409	0.124503948	0.071474664	0.365152573	0.28770341	0.997974355	0.998439902	Bacteria.Verrucomicrobia.Verrucomicrobiae.Verrucomicrobiales.Verrucomicrobiaceae.Akkermansia	NFE2L1
36328	ENSG00000082641	rs8182234	0.740586934	0.725883244	0.355582488	0.390483866	0.123953326	-0.076490795	-0.121482269	0.068291327	0.372799776	0.217225938	0.130563318	0.078993725	0.254946803	0.174350565	0.975933082	0.869296621	Bacteria.Bacteroidetes.Bacteroidia.Bacteroidales.Rikenellaceae.Alistipes	NFE2L1
36329	ENSG00000082641	rs8182234	0.94762789	0.995903146	0.214300647	0.282044411	-0.025427428	0.001128341	0.21020729	-0.109913083	0.385613879	0.218905967	0.16761737	0.10132679	0.292462128	0.257365589	0.895619078	0.987424055	Bacteria.Proteobacteria.Gammaproteobacteria.Pasteurellales.Pasteurellaceae	NFE2L1
36330	ENSG00000082641	rs8182234	0.148003786	0.129366508	0.067414532	0.022499081	0.748263516	-0.429790346	-0.45273833	0.309707654	0.511096342	0.27979238	0.243410745	0.132490845	0.107837	0.054783736	0.920183094	0.745361004	Bacteria.Firmicutes.Clostridia.Clostridiales.Lachnospiraceae.Fusicatenibacter	NFE2L1
36331	ENSG00000082641	rs8182234	0.835369428	0.987852876	0.678576874	0.162285494	0.082999013	0.00344974	-0.074329081	0.146736189	0.397779543	0.225717611	0.178555725	0.103811879	0.337815919	0.21362955	0.896441623	0.944570715	Bacteria.Actinobacteria.Actinobacteria.Bifidobacteriales.Bifidobacteriaceae.Bifidobacterium	NFE2L1
36332	ENSG00000082641	rs8182234	0.260654799	0.284199703	0.141981724	0.185760973	0.516155213	-0.298016844	0.205140303	-0.115368338	0.454869603	0.275979912	0.138002246	0.086264672	0.236125092	0.119544693	0.935426336	0.99999132	Bacteria.Firmicutes.Clostridia.Clostridiales.Clostridiaceae_1	NFE2L1
36333	ENSG00000082641	rs8182234	0.978876715	0.840767534	0.705575656	0.966917416	-0.01222708	-0.052397635	-0.069097391	-0.004422317	0.460022566	0.259757478	0.182089105	0.106216716	0.518129694	0.300706652	0.599458653	0.994087343	Bacteria.Firmicutes.Clostridia.Clostridiales.Christensenellaceae.Christensenellaceae_R_7_group	NFE2L1
36334	ENSG00000082641	rs8182234	0.782268225	0.768693445	0.743602064	0.770994688	0.10213666	-0.062497252	-0.048337648	-0.024619177	0.368044985	0.211628081	0.147153984	0.084228158	0.283348274	0.192690363	0.899095022	0.931099498	Bacteria.Fusobacteria.Fusobacteriia.Fusobacteriales	NFE2L1
36335	ENSG00000082641	rs8182234	0.074278347	0.06636932	0.075967204	0.068045246	2.099163446	-1.220257787	-0.367626831	0.216618416	1.157139422	0.653486275	0.203857111	0.116737592	0.647591872	0.291472129	0.999973618	0.989705988	Bacteria.Bacteroidetes.Bacteroidia.Bacteroidales.Bacteroidaceae.Bacteroides	NFE2L1
36336	ENSG00000082641	rs8182234	0.195258376	0.232625887	0.042317903	0.06121807	0.546610155	-0.29792358	0.484200166	-0.251244926	0.417687442	0.247268222	0.233781641	0.131893453	0.160300987	0.095482197	0.945687051	0.823043084	Bacteria.Firmicutes.Bacilli.Lactobacillales.Carnobacteriaceae.Granulicatella	NFE2L1
36337	ENSG00000082641	rs8182234	0.243015685	0.363518248	0.23950353	0.504343532	0.57685529	-0.245824385	0.244647083	-0.077596101	0.489610759	0.268629317	0.206085798	0.115573207	0.201353635	0.12984678	0.745746901	0.981481548	Bacteria.Firmicutes.Clostridia.Clostridiales.Lachnospiraceae.Eubacterium_eligens_group	NFE2L1
36338	ENSG00000082641	rs8182234	0.580095967	0.638789672	0.352336232	0.418965644	-0.337583913	0.15618033	0.262674828	-0.127650225	0.607127011	0.331169343	0.28039998	0.156936602	0.418771667	0.237959318	0.967792983	0.973447285	Bacteria.Firmicutes.Bacilli.Lactobacillales	NFE2L1
36339	ENSG00000082641	rs8182234	0.826858634	0.987392357	0.681139854	0.171246425	0.087580388	-0.003588944	-0.073898733	0.145036363	0.398789149	0.226247615	0.17903502	0.104833326	0.324014359	0.232325009	0.955906898	0.976365631	Bacteria.Actinobacteria.Actinobacteria.Bifidobacteriales.Bifidobacteriaceae	NFE2L1
36340	ENSG00000082641	rs8182234	0.426201612	0.429204879	0.463853609	0.470529468	0.571932438	-0.305470776	0.211002238	-0.113577526	0.714258315	0.383987332	0.286349824	0.156472804	0.473050067	0.29010054	0.948905015	0.966332496	Bacteria.Firmicutes.Clostridia.Clostridiales.Ruminococcaceae.Ruminococcaceae_NK4A214_group	NFE2L1
36341	ENSG00000082701	rs334558	0.027104019	0.002066805	0.655892061	0.299158332	-0.332459977	0.491334193	0.034128528	-0.076360135	0.147031834	0.153089185	0.07623881	0.072959863	0.033197519	0.002206352	0.920570146	0.989428248	Bacteria.Proteobacteria.Gammaproteobacteria.Pasteurellales.Pasteurellaceae.Haemophilus	GSK3B
36342	ENSG00000082701	rs334558	0.118406604	0.00204255	0.929840154	0.151051845	-0.297613089	0.570977967	0.006132742	0.105798355	0.188074054	0.17768652	0.069384424	0.072816851	0.191415546	0.004888758	0.996596763	0.999791394	Bacteria.Firmicutes.Clostridia.Clostridiales.Ruminococcaceae.Ruminococcaceae_UCG_005	GSK3B
36343	ENSG00000082701	rs334558	0.014693264	0.001404052	0.263983436	0.131118927	-0.439291623	0.599998297	0.055106696	-0.090948181	0.175240832	0.179803193	0.048906892	0.059482486	0.040871134	0.002801301	0.997282517	0.999171204	Bacteria.Proteobacteria.Gammaproteobacteria.Enterobacteriales.Enterobacteriaceae	GSK3B
36344	ENSG00000082701	rs334558	0.213678467	0.044694553	0.872265978	0.682995587	-0.30263733	0.51658246	0.014221238	0.037171751	0.240988785	0.252348022	0.088102702	0.090614793	0.307959508	0.060712677	0.981084248	0.998600531	Bacteria.Firmicutes.Clostridia.Clostridiales.Ruminococcaceae.Ruminiclostridium_6	GSK3B
36345	ENSG00000082701	rs334558	0.099962773	0.439181615	0.567740695	0.315386122	-0.449876294	0.206005017	0.03463848	0.058590321	0.269577006	0.264665777	0.060313269	0.057907111	0.274693424	0.36382251	0.962314601	0.870964126	Bacteria.Firmicutes.Clostridia.Clostridiales.Ruminococcaceae.Faecalibacterium	GSK3B
36346	ENSG00000082701	rs334558	0.24099809	0.121772349	0.381436783	0.867787423	-0.22304404	0.427066954	0.059854913	-0.015528966	0.18849243	0.272390521	0.067921503	0.092916058	0.277041414	0.110174632	0.997329664	0.92426646	Bacteria.Firmicutes.Negativicutes.Selenomonadales.Veillonellaceae.Megasphaera	GSK3B
36347	ENSG00000082701	rs334558	0.06377237	0.013694203	0.619728069	0.398280678	-0.40751108	0.589730369	0.05168558	-0.090690179	0.216078372	0.232722066	0.10365659	0.106656917	0.128212723	0.027025302	0.913191757	0.809391233	Bacteria.Firmicutes.Erysipelotrichia.Erysipelotrichales.Erysipelotrichaceae	GSK3B
36348	ENSG00000082701	rs334558	0.017263446	0.000407315	0.208602263	0.033723938	-0.492520519	0.704450334	-0.092216218	0.150196708	0.201551358	0.188975858	0.07260958	0.069237884	0.085338357	0.002047667	0.999985325	0.999758873	Bacteria.Firmicutes.Clostridia.Clostridiales.Ruminococcaceae.Ruminococcaceae_UCG_014	GSK3B
36349	ENSG00000082701	rs334558	0.014350293	0.002114564	0.155685594	0.25455277	-0.379305051	0.470675962	-0.080395193	0.064731941	0.150759905	0.147001851	0.055970096	0.056312032	0.023585465	0.002128171	0.886764336	0.829942093	Bacteria.Proteobacteria.Betaproteobacteria.Burkholderiales.Alcaligenaceae.Parasutterella	GSK3B
36350	ENSG00000082701	rs334558	0.978694632	0.31048311	0.168667158	0.434856237	0.007452091	0.250440114	0.139816691	-0.077363739	0.277975191	0.245004872	0.100443028	0.098455725	0.737067983	0.334413739	0.71526798	0.919745892	Bacteria.Firmicutes.Clostridia.Clostridiales.Ruminococcaceae.Anaerotruncus	GSK3B
36351	ENSG00000082701	rs334558	0.050910008	0.0012901	0.785599841	0.1736955	-0.311992026	0.563666151	-0.028686319	0.164678266	0.156856378	0.167533054	0.10501834	0.119721663	0.092070542	0.002446612	0.999005033	0.886474056	Bacteria.Actinobacteria.Coriobacteriia.Coriobacteriales	GSK3B
36352	ENSG00000082701	rs334558	0.033549983	0.016961246	0.496881264	0.80300379	-0.397022574	0.4646176	-0.038927729	0.015465977	0.182834392	0.189592231	0.056974902	0.061744583	0.079262043	0.019492502	0.99714486	0.996602117	Bacteria.Firmicutes.Clostridia.Clostridiales.Clostridiaceae_1.Clostridium_sensu_stricto_1	GSK3B
36353	ENSG00000082701	rs334558	0.053837048	0.001257052	0.778052191	0.163505072	-0.312109303	0.567973442	-0.028742174	0.165958427	0.158934057	0.168392066	0.10155118	0.117757244	0.096717202	0.002539899	0.999739884	0.86049103	Bacteria.Actinobacteria.Coriobacteriia.Coriobacteriales.Coriobacteriaceae	GSK3B
36354	ENSG00000082701	rs334558	0.016571965	0.007731263	0.250699474	0.540129412	-0.457829405	0.498435322	-0.062274106	0.031573889	0.186127935	0.181316112	0.053731246	0.051266929	0.054236015	0.012179313	0.86527713	0.998607976	Bacteria.Firmicutes.Clostridia.Clostridiales.Lachnospiraceae.Tyzzerella_4	GSK3B
36355	ENSG00000082701	rs334558	0.030335406	0.013006181	0.457070243	0.771489122	-0.401243115	0.47090382	-0.056961243	0.023705386	0.181221744	0.184386356	0.076136482	0.081282494	0.052447163	0.012586499	0.979221309	0.998719086	Bacteria.Firmicutes.Bacilli.Bacillales.Family_XI.Gemella	GSK3B
36356	ENSG00000082701	rs334558	0.071678165	0.089645572	0.546977002	0.657828682	-0.452792235	0.383098359	-0.053121984	-0.037886428	0.247286673	0.222345491	0.087737199	0.085146166	0.186192989	0.102275846	0.961249848	0.997513341	Bacteria.Firmicutes.Clostridia.Clostridiales.Lachnospiraceae.Eubacterium_xylanophilum_group	GSK3B
36357	ENSG00000082701	rs334558	0.047886301	0.004199001	0.562486513	0.29865713	-0.384234499	0.560116788	-0.038204815	0.073524212	0.190548018	0.1887526	0.06562828	0.070176786	0.114211835	0.009091336	0.999858829	0.929555963	Bacteria.Proteobacteria.Betaproteobacteria.Neisseriales.Neisseriaceae.Eikenella	GSK3B
36358	ENSG00000082701	rs334558	0.511266084	0.189659208	0.909306831	0.665386979	-0.385570262	0.621614136	0.01192105	-0.037112362	0.583753739	0.468980599	0.104243607	0.085420086	0.958705669	0.472873811	0.997675757	0.944715108	Bacteria.Bacteroidetes	GSK3B
36359	ENSG00000082701	rs334558	0.018239664	0.002457154	0.33785769	0.273589582	-0.407472571	0.533836598	0.045772279	-0.06210255	0.168247473	0.169394718	0.047406337	0.056243573	0.039924784	0.003001158	0.999492402	0.999741582	Bacteria.Proteobacteria.Gammaproteobacteria.Enterobacteriales.Enterobacteriaceae.Escherichia_Shigella	GSK3B
36360	ENSG00000082701	rs334558	0.028492333	0.101371207	0.391472696	0.632472312	-0.42571513	0.342754572	-0.062991782	-0.036898214	0.190021101	0.20625647	0.073016765	0.076788379	0.072799042	0.086571729	0.659788688	0.998157064	Bacteria.Firmicutes.Clostridia.Clostridiales.Ruminococcaceae.Ruminococcus_1	GSK3B
36361	ENSG00000082701	rs334558	0.147576866	0.230409893	0.366265274	0.763938294	-0.802483501	0.573857106	0.101753071	-0.028838763	0.547544251	0.47400387	0.111835482	0.095626956	0.788249945	0.538730885	0.999135888	0.996172726	Bacteria.Firmicutes.Clostridia.Clostridiales.Ruminococcaceae	GSK3B
36362	ENSG00000082701	rs334558	0.108828367	0.096853036	0.929030941	0.566095601	-0.312071577	0.347433474	-0.007582972	-0.047632429	0.191947889	0.206235244	0.084811157	0.082586621	0.122045715	0.050460116	0.977368598	0.907101516	Bacteria.Proteobacteria.Gammaproteobacteria.Pseudomonadales.Pseudomonadaceae.Pseudomonas	GSK3B
36363	ENSG00000082701	rs334558	0.061372966	0.013210953	0.601495062	0.387438883	-0.411807635	0.593253672	0.054262338	-0.092688188	0.216315158	0.232840776	0.103392641	0.106523909	0.126708211	0.026691977	0.919809952	0.808763435	Bacteria.Firmicutes.Erysipelotrichia.Erysipelotrichales	GSK3B
36364	ENSG00000082701	rs334558	0.09010827	0.039598015	0.678566195	0.973635085	-0.400405172	0.440076319	-0.031584618	-0.002343714	0.232732707	0.209542206	0.075870918	0.070642661	0.178525779	0.054407297	0.994527911	0.962551394	Bacteria.Proteobacteria.Gammaproteobacteria.Enterobacteriales.Enterobacteriaceae.Citrobacter	GSK3B
36365	ENSG00000082701	rs334558	0.624275799	0.333475396	0.864315337	0.722624767	-0.491095467	0.668716034	0.027916091	-0.040217023	0.997869815	0.686292102	0.162717765	0.112812411	0.999435429	0.959065662	0.999968393	0.999515331	Bacteria.Firmicutes	GSK3B
36366	ENSG00000082701	rs334558	0.022348165	0.003523337	0.163399635	0.288884561	-0.342373731	0.438648415	0.080466882	-0.059961609	0.146294146	0.144843004	0.057081465	0.056075	0.030276262	0.002357611	0.635624594	0.903004347	Bacteria.Firmicutes.Clostridia.Clostridiales.Lachnospiraceae.Lachnospiraceae_NK4A136_group	GSK3B
36367	ENSG00000082701	rs334558	0.921025541	0.175192648	0.084893593	0.611326673	0.024635894	0.305224608	0.177395893	-0.046878525	0.247527767	0.222682774	0.101387754	0.091801813	0.559357122	0.153699756	0.662703663	0.895507627	Bacteria.Firmicutes.Clostridia.Clostridiales.Ruminococcaceae.Ruminiclostridium_9	GSK3B
36368	ENSG00000082701	rs334558	0.050163715	0.016027465	0.807995152	0.746027986	-0.344918952	0.41244475	-0.016406837	-0.020413804	0.172833665	0.166787748	0.067239638	0.062761246	0.07131659	0.011766698	0.964058101	0.979585985	Bacteria.Firmicutes.Erysipelotrichia.Erysipelotrichales.Erysipelotrichaceae.Erysipelatoclostridium	GSK3B
36369	ENSG00000082701	rs334558	0.032224526	0.004127162	0.233821288	0.23502026	-0.31926174	0.430892692	0.084391476	-0.077194372	0.145874571	0.144911105	0.07022392	0.064401692	0.040597172	0.003257244	0.995339941	0.95316496	Bacteria.Proteobacteria.Deltaproteobacteria.Desulfovibrionales.Desulfovibrionaceae.Bilophila	GSK3B
36370	ENSG00000082701	rs334558	0.001277813	0.001643687	0.012712739	0.995046647	-0.532040633	0.4941658	-0.159145962	0.000430631	0.157987508	0.150414712	0.062102089	0.069099169	0.0058704	0.0014694	0.193456275	0.999103138	Bacteria.Firmicutes.Clostridia.Clostridiales.Peptostreptococcaceae.Intestinibacter	GSK3B
36371	ENSG00000082701	rs334558	0.087179893	0.002692083	0.956255259	0.2251704	-0.313610959	0.579531221	-0.005528679	-0.135541255	0.180580102	0.185714435	0.100402023	0.110688033	0.136627837	0.004517807	0.982055585	0.972565088	Bacteria.Firmicutes.Bacilli.Lactobacillales.Streptococcaceae.Streptococcus	GSK3B
36372	ENSG00000082701	rs334558	0.047125521	0.00314479	0.468775961	0.459103278	-0.295927022	0.441449136	0.047004911	0.046279582	0.146237259	0.143909365	0.064501283	0.062140557	0.04957588	0.00273283	0.911615867	0.936854604	Bacteria.Firmicutes.Clostridia.Clostridiales.Ruminococcaceae.Ruminococcaceae_UCG_002	GSK3B
36373	ENSG00000082701	rs334558	0.049379015	0.005241176	0.810557592	0.787777527	-0.305762952	0.425560449	0.015433902	0.017734629	0.15267203	0.147288522	0.064125174	0.065608269	0.049870832	0.004084122	0.99935717	0.960853802	Bacteria.Firmicutes.Erysipelotrichia.Erysipelotrichales.Erysipelotrichaceae.Erysipelotrichaceae_UCG_003	GSK3B
36374	ENSG00000082701	rs334558	0.035299984	0.021952853	0.765367417	0.338816746	-0.315104291	0.36951268	-0.022923558	0.083647777	0.146575672	0.157403719	0.076490071	0.08680738	0.037840222	0.012046604	0.772874194	0.94720491	Bacteria.Firmicutes.Clostridia.Clostridiales.Lachnospiraceae.Dorea	GSK3B
36375	ENSG00000082701	rs334558	0.0174251	0.002372564	0.704906302	0.152875995	-0.348764455	0.448792382	-0.021150711	-0.098580296	0.142938275	0.141877544	0.055604701	0.068156608	0.025025766	0.002065983	0.900011038	0.756985348	Bacteria.Fusobacteria.Fusobacteriia.Fusobacteriales.Fusobacteriaceae.Fusobacterium	GSK3B
36376	ENSG00000082701	rs334558	0.099482321	0.002703986	0.918551937	0.218337356	-0.306603992	0.583392468	-0.010468187	-0.138208841	0.183458856	0.187041513	0.101973313	0.111190811	0.156275879	0.004673101	0.994136952	0.963683288	Bacteria.Firmicutes.Bacilli.Lactobacillales.Streptococcaceae	GSK3B
36377	ENSG00000082701	rs334558	0.55806711	0.241911104	0.870600032	0.655850616	-0.441304524	0.677472333	0.023295903	-0.049345547	0.749557284	0.57364914	0.142446982	0.110217491	0.954184916	0.654056652	0.999826541	0.999832315	Bacteria.Firmicutes.Clostridia.Clostridiales.Lachnospiraceae	GSK3B
36378	ENSG00000082701	rs334558	0.030372202	0.009399465	0.629822674	0.385532869	-0.319129898	0.390534531	-0.04257319	-0.078116323	0.144168442	0.145898459	0.087912259	0.089415196	0.03619957	0.0066144	0.999670759	0.996530704	Bacteria.Firmicutes.Clostridia.Clostridiales.Ruminococcaceae.Flavonifractor	GSK3B
36379	ENSG00000082701	rs334558	0.182831496	0.018061811	0.965828133	0.5207206	-0.333558199	0.536262851	0.003414273	-0.043664991	0.247730123	0.221070593	0.079389559	0.067620028	0.303600925	0.033550632	0.9994853	0.999502343	Bacteria.Firmicutes.Clostridia.Clostridiales.Lachnospiraceae.Ruminococcus_gnavus_group	GSK3B
